## Extended Data Table 6 for "Influenza vaccination and single cell multiomics reveal sex dimorphic immune imprints of prior mild COVID-19" (part 23 of 27)

### Sheet: HC-F Post- vs. Pre-vax (continued)
Whole blood and single-cell pseudobulk gene set enrichment analysis (GESA) results for the comparison between post- and pre-vaccination HC-F. Only subjects 65 years of age or above are included.
gdT_Vd2	D28	Hallmark	HALLMARK_COMPLEMENT	67	0.294072	1.04741	0.364985	0.677829	0.686171	0.627256	1014	tags=25%, list=19%, signal=21%	LRP1/CASP1/PLEK/CTSH/GNG2/RASGRP1/GNGT2/VCPIP1/CFH/GATA3/PRKCD/GZMB/CA2/STX4/TIMP2/IRF1/CTSB
gdT_Vd2	D28	BTM	enriched in antigen presentation (II) (M95.0)	13	0.410765	1.01185	0.444508	0.809005	0.782335	0.748646	338	tags=15%, list=6%, signal=14%	PLEK/EVI2B
gdT_Vd2	D28	Hallmark	HALLMARK_PEROXISOME	37	0.312208	0.993522	0.459882	0.820574	0.831326	0.759351	1041	tags=27%, list=19%, signal=22%	GNPAT/PEX11A/ELOVL5/LONP2/SLC27A2/MSH2/DHRS3/EPHX2/HSD17B11/ACSL1
gdT_Vd2	D28	BTM	DNA repair (M76)	13	0.397689	0.979638	0.487828	0.849071	0.805875	0.785722	1136	tags=31%, list=21%, signal=24%	RFC3/BRCA2/LIG1/FEN1
gdT_Vd2	D28	BTM	mitotic cell division (M6)	12	0.40556	0.975734	0.494514	0.849071	0.805875	0.785722	1284	tags=33%, list=24%, signal=26%	ZWINT/MAD2L1/CENPF/CENPK
gdT_Vd2	D28	BTM	T & B cell development, activation (M62.0)	10	-0.40546	-0.95144	0.515505	0.856392	0.810079	0.792497	988	tags=40%, list=18%, signal=33%	TRAT1/CD3G/UBASH3A/CD3E
gdT_Vd2	D28	Hallmark	HALLMARK_INFLAMMATORY_RESPONSE	64	0.273271	0.963763	0.5176	0.856392	0.876708	0.792497	720	tags=19%, list=13%, signal=16%	LDLR/IL15/RASGRP1/LTA/ABCA1/CSF1/CD40/CD82/PROK2/ITGA5/RNF144B/C3AR1
gdT_Vd2	D28	Hallmark	HALLMARK_ANDROGEN_RESPONSE	33	0.306617	0.950175	0.532866	0.865907	0.876708	0.801302	268	tags=12%, list=5%, signal=12%	ABCC4/CCND1/MAF/ELOVL5
gdT_Vd2	D28	BTM	enriched in T cells (I) (M7.0)	47	-0.276602	-0.95096	0.543588	0.867833	0.824753	0.803084	1547	tags=40%, list=28%, signal=29%	PRKCH/PTPRCAP/ZAP70/KLRB1/CD28/GNLY/GZMA/LEF1/CD27/CD3G/CD6/UBASH3A/SIRPG/LAT/ITK/CD3E/NKG7/GZMM/ETS1
gdT_Vd2	D28	Hallmark	HALLMARK_G2M_CHECKPOINT	79	-0.249581	-0.94809	0.561518	0.874115	0.876708	0.808898	211	tags=10%, list=4%, signal=10%	ARID4A/MNAT1/CDC7/KIF20B/DTYMK/DBF4/SFPQ/ILF3
gdT_Vd2	D28	Hallmark	HALLMARK_XENOBIOTIC_METABOLISM	53	0.274618	0.937296	0.566734	0.874115	0.876708	0.808898	1290	tags=28%, list=24%, signal=22%	FBP1/FAH/ELOVL5/IGFBP4/COMT/HMOX1/GSTO1/CYB5A/CBR1/CA2/PMM1/NFS1/ABHD6/MT2A/SLC6A6
gdT_Vd2	D28	Hallmark	HALLMARK_ADIPOGENESIS	66	0.25799	0.915663	0.613534	0.896	0.876708	0.82915	1112	tags=27%, list=20%, signal=22%	FAH/JAGN1/ACADM/TST/ABCA1/TKT/YWHAG/GPHN/RMDN3/ITSN1/UCP2/EPHX2/HADH/G3BP2/CS/PPP1R15B/MDH2/ATL2
gdT_Vd2	D28	BTM	T cell differentiation (Th2) (M19)	14	-0.343945	-0.888316	0.619445	0.896	0.886691	0.82915	1332	tags=36%, list=24%, signal=27%	TRAT1/CD28/CD3G/UBASH3A/LAT
gdT_Vd2	D28	BTM	platelet activation (I) (M32.0)	12	-0.356338	-0.8795	0.624714	0.896	0.886691	0.82915	909	tags=50%, list=17%, signal=42%	PPP2R1A/POR/H1FX/TGFB1/TLN1/NUCB1
gdT_Vd2	D28	Hallmark	HALLMARK_UNFOLDED_PROTEIN_RESPONSE	57	-0.256383	-0.915346	0.629556	0.896	0.876708	0.82915	1331	tags=37%, list=24%, signal=28%	CEBPB/SERP1/HYOU1/TTC37/DKC1/ALDH18A1/HSPA9/NOP14/FUS/ERN1/CALR/EDEM1/SEC11A/EXOSC9/SEC31A/ZBTB17/YIF1A/DCTN1/XBP1/HERPUD1/RPS14
gdT_Vd2	D28	Hallmark	HALLMARK_TNFA_SIGNALING_VIA_NFKB	83	0.248468	0.916311	0.630154	0.896	0.876708	0.82915	1134	tags=20%, list=21%, signal=16%	RELB/CCND1/ZC3H12A/PLEK/LDLR/FUT4/ABCA1/CSF1/NFAT5/SLC2A3/FOSB/TNFAIP2/KLF4/IFNGR2/IRF1/REL/BIRC2
gdT_Vd2	D28	Hallmark	HALLMARK_APOPTOSIS	71	0.249318	0.894609	0.666004	0.919355	0.876708	0.850762	436	tags=13%, list=8%, signal=12%	DIABLO/PRF1/CASP1/CCND1/CD38/IFITM3/GSTM1/HMOX1/MADD
gdT_Vd2	D28	Hallmark	HALLMARK_MTORC1_SIGNALING	95	0.239545	0.901358	0.666785	0.919355	0.876708	0.850762	808	tags=18%, list=15%, signal=16%	CCT6A/MCM4/SERPINH1/LDLR/ELOVL5/MCM2/AURKA/TXNRD1/DHFR/GOT1/SLC2A3/TES/RRP9/CYP51A1/SLC37A4/ETF1/UBE2D3
gdT_Vd2	D28	Hallmark	HALLMARK_HYPOXIA	70	-0.240666	-0.89446	0.677405	0.919933	0.876708	0.851297	1189	tags=26%, list=22%, signal=20%	PLIN2/MIF/S100A4/ZNF292/PLAC8/VHL/ISG20/BHLHE40/IRS2/ZFP36/PRDX5/ANKZF1/BTG1/TPD52/CXCR4/PRKCA/PNRC1/ETS1
gdT_Vd2	D28	Hallmark	HALLMARK_FATTY_ACID_METABOLISM	51	0.256683	0.870433	0.690174	0.919933	0.876708	0.851297	1163	tags=25%, list=21%, signal=20%	S100A10/ELOVL5/ACADM/ACSS1/ERP29/CBR1/CA2/HSD17B11/HADH/UBE2L6/ACSL1/MDH2/SERINC1
gdT_Vd2	D28	BTM	cell cycle (III) (M103)	18	-0.302918	-0.834822	0.705006	0.919933	0.898248	0.851297	371	tags=28%, list=7%, signal=26%	CHEK1/CDK4/CCNB1/CDC7/DBF4
gdT_Vd2	D28	BTM	T cell activation (I) (M7.1)	37	-0.256831	-0.839737	0.734457	0.919933	0.898248	0.851297	1547	tags=41%, list=28%, signal=29%	PRKCH/ZAP70/CD5/SLAMF1/CD28/CD8A/LEF1/TXK/CD27/CD3G/CCR7/CD8B/SIRPG/ITK/CD3E
gdT_Vd2	D28	BTM	B cell surface signature (S2)	15	0.310947	0.798107	0.739825	0.919933	0.898248	0.851297	398	tags=13%, list=7%, signal=12%	SLC24A1/SGCE
gdT_Vd2	D28	BTM	receptors, cell migration (M109)	12	0.327688	0.788384	0.747642	0.919933	0.898248	0.851297	935	tags=25%, list=17%, signal=21%	C3AR1/GATA3/CCR1
gdT_Vd2	D28	Hallmark	HALLMARK_IL2_STAT5_SIGNALING	79	0.235017	0.85745	0.753605	0.919933	0.917111	0.851297	950	tags=20%, list=17%, signal=17%	LTB/FAH/IFITM3/PLAGL1/CSF1/GSTO1/CISH/SLC2A3/RHOH/HIPK2/FLT3LG/DHRS3/TNFRSF4/CA2/SWAP70/PNP
gdT_Vd2	D28	Hallmark	HALLMARK_HEME_METABOLISM	69	-0.228175	-0.845702	0.779517	0.919933	0.917111	0.851297	1395	tags=33%, list=26%, signal=25%	ISCA1/FBXO7/CAT/EIF2AK1/GAPVD1/DCAF10/BTG2/TCEA1/DAAM1/PRDX2/KAT2B/PPOX/CDR2/NEK7/CAST/TOP1/RNF19A/ARL2BP/NCOA4/RIOK3/ATP6V0A1/DCUN1D1/RAD23A
gdT_Vd2	D28	Hallmark	HALLMARK_APICAL_JUNCTION	50	0.242543	0.820047	0.788779	0.919933	0.917111	0.851297	1129	tags=24%, list=21%, signal=19%	CERCAM/GAMT/NLGN2/MAPK13/SGCE/TMEM8B/CD274/CLDN7/HADH/STX4/SYK/RAC2
gdT_Vd2	D28	BTM	transcription regulation in cell development (M49)	20	0.27961	0.772859	0.792133	0.919933	0.898248	0.851297	1457	tags=35%, list=27%, signal=26%	RXRA/FES/MSH2/KLF4/TIMP2/ECT2/TYMS
gdT_Vd2	D28	BTM	enriched in NK cells (I) (M7.2)	38	0.249994	0.800701	0.7979	0.919933	0.898248	0.851297	164	tags=8%, list=3%, signal=8%	PLEKHF1/PRF1/SH2D2A
gdT_Vd2	D28	BTM	T cell activation (II) (M7.3)	18	-0.275284	-0.758667	0.814199	0.919933	0.898248	0.851297	1499	tags=50%, list=27%, signal=36%	PTPRCAP/ZAP70/SLAMF1/GZMA/CD3G/SIRPG/ITK/CD3E/NKG7
gdT_Vd2	D28	BTM	CORO1A-DEF6 network (I) (M32.2)	11	-0.306823	-0.738343	0.815224	0.919933	0.898248	0.851297	1596	tags=64%, list=29%, signal=45%	AES/BRD2/SIPA1/H1FX/TECR/TGFB1/CBX4
gdT_Vd2	D28	BTM	Resting dendritic cell surface signature (S10)	19	0.277517	0.757639	0.816589	0.919933	0.898248	0.851297	1100	tags=26%, list=20%, signal=21%	TSPAN15/KMO/ITPRIPL2/SRD5A3/PSEN2
gdT_Vd2	D28	Hallmark	HALLMARK_TGF_BETA_SIGNALING	20	0.269565	0.745092	0.827927	0.919933	0.917111	0.851297	1007	tags=30%, list=18%, signal=25%	APC/HIPK2/UBE2D3/THBS1/SMAD1/IFNGR2
gdT_Vd2	D28	Hallmark	HALLMARK_REACTIVE_OXYGEN_SPECIES_PATHWAY	25	0.260135	0.755019	0.833148	0.919933	0.917111	0.851297	552	tags=16%, list=10%, signal=14%	TXN/HMOX2/TXNRD1/FES
gdT_Vd2	D28	Hallmark	HALLMARK_KRAS_SIGNALING_UP	55	0.231057	0.793068	0.839059	0.919933	0.917111	0.851297	1053	tags=27%, list=19%, signal=22%	KIF5C/GADD45G/ADAM8/CBX8/CFH/C3AR1/CAB39L/CBR4/CA2/GNG11/ATG10/AMMECR1/KLF4/EVI5/GYPC
gdT_Vd2	D28	BTM	small GTPase mediated signal transduction (M215)	10	0.288991	0.661343	0.889744	0.952697	0.925935	0.881617	2175	tags=50%, list=40%, signal=30%	RHOH/RAC2/FGD3/ARHGAP4/RHOG
gdT_Vd2	D28	BTM	cell adhesion (GO) (M117)	15	0.264473	0.678824	0.889882	0.952697	0.925935	0.881617	527	tags=13%, list=10%, signal=12%	PLEK/CXCR3
gdT_Vd2	D28	BTM	T cell differentiation (M14)	10	-0.277229	-0.650537	0.904891	0.957501	0.925935	0.886062	1332	tags=40%, list=24%, signal=30%	CD28/TXK/UBASH3A/ITK
gdT_Vd2	D28	Hallmark	HALLMARK_MYC_TARGETS_V2	25	0.234348	0.680175	0.917131	0.959298	0.971613	0.887725	1455	tags=40%, list=27%, signal=29%	MCM4/NOC4L/RRP9/IMP4/NOP56/IPO4/NOLC1/GNL3/SORD/SLC29A2
gdT_Vd2	D28	Hallmark	HALLMARK_SPERMATOGENESIS	27	-0.224115	-0.683134	0.930268	0.961981	0.971613	0.890208	359	tags=33%, list=7%, signal=31%	RFC4/ARL4A/MLLT10/PHF7/PGS1/PCSK1N/PIAS2/VDAC3/DBF4
gdT_Vd2	D28	BTM	enriched in NK cells (II) (M61.0)	12	0.234295	0.56369	0.961501	0.983108	0.961501	0.909759	1518	tags=42%, list=28%, signal=30%	KIR2DL1/KIR3DL1/S1PR5/KIR2DL2/CD247
gdT_Vd2	D28	Hallmark	HALLMARK_MYOGENESIS	53	-0.177466	-0.623594	0.99056	0.998204	0.998204	0.923728	1256	tags=28%, list=23%, signal=22%	LAMA2/PRNP/SPTAN1/SIRT2/CD36/AK1/MEF2C/BAG1/TGFB1/GSN/BHLHE40/CLU/SORBS3/ATP6AP1/MYL6B
gdT_Vd2	D28	Hallmark	HALLMARK_MITOTIC_SPINDLE	77	0.162211	0.589673	0.998204	0.998204	0.998204	0.923728	969	tags=17%, list=18%, signal=14%	SMC4/LLGL1/AURKA/CLIP2/APC/ATG4B/ITSN1/EPB41/RACGAP1/CENPF/BRCA2/PALLD/ARFGEF1
HSPC	D28	BTM	regulation of transcription, transcription factors (M213)	17	0.735854	1.88214	0.000672269	0.089215	0.069916	0.0871143	1659	tags=59%, list=16%, signal=50%	ZDHHC17/FMR1/MED23/CCNT2/ARID4B/KIAA1468/CLK1/PPP1R12A/CREBZF/STAG2
HSPC	D28	Hallmark	HALLMARK_INTERFERON_ALPHA_RESPONSE	82	0.484806	1.71292	0.00117388	0.089215	0.0563463	0.0871143	3102	tags=52%, list=29%, signal=37%	CD47/UBA7/NCOA7/ADAR/CNP/OAS1/MX1/HLA-C/TMEM140/TDRD7/SLC25A28/PARP9/TRIM5/IFI44L/HERC6/IFITM3/GMPR/TAP1/IRF7/BST2/RNF31/IRF2/RSAD2/SAMD9/GBP4/IFITM2/EIF2AK2/TRIM25/ISG15/SP110/DDX60/SAMD9L/IL7/PSME2/CASP8/IFITM1/LGALS3BP/RIPK2/CMTR1/IRF9/IFIT3/UBE2L6/PSMB9
HSPC	D28	Hallmark	HALLMARK_UV_RESPONSE_UP	104	0.429249	1.57311	0.0027054	0.137073	0.0649295	0.133846	2616	tags=34%, list=25%, signal=26%	HLA-F/UROD/EIF2S3/PPP1R2/BAK1/ARRB2/CDKN1C/CNP/HSPA13/PDAP1/BTG1/MARK2/SULT1A1/SOD2/SIGMAR1/EPCAM/MGAT1/TAP1/CA2/WIZ/AMD1/BTG2/E2F5/DGAT1/LYN/FOS/FURIN/KLHDC3/HYAL2/MRPL23/BTG3/APOM/STK25/RPN1/CDC5L
HSPC	D28	Hallmark	HALLMARK_ANDROGEN_RESPONSE	79	0.453978	1.59624	0.0042622	0.161964	0.0681952	0.15815	1484	tags=25%, list=14%, signal=22%	SMS/PIAS1/XRCC6/ELL2/HMGCR/RPS6KA3/TMEM50A/INPP4B/CDK6/VAPA/HMGCS1/SCD/ELOVL5/FADS1/CAMKK2/ABHD2/KRT8/UAP1/HERC3/XRCC5
HSPC	D28	BTM	Monocyte surface signature (S4)	42	-0.472579	-1.60755	0.00713698	0.216964	0.319044	0.211855	1029	tags=24%, list=10%, signal=22%	C10orf54/VNN2/PYCARD/MS4A6A/SLC11A1/TNFSF12/TNFRSF1B/CLEC12A/TMEM154/ABCA1
HSPC	D28	BTM	spliceosome (M250)	12	-0.700109	-1.73758	0.0092032	0.233148	0.319044	0.227658	1713	tags=58%, list=16%, signal=49%	SNRPD1/SNRPF/SNRPD2/MAGOH/LSM5/SNRPA/RBMX
HSPC	D28	BTM	innate antiviral response (M150)	10	0.720721	1.61621	0.0138145	0.299973	0.359178	0.29291	2662	tags=80%, list=25%, signal=60%	RXRA/OAS1/TAP1/IRF7/RSAD2/EIF2AK2/SP100/OAS3
HSPC	D28	BTM	T cell activation (II) (M7.3)	10	-0.690507	-1.63722	0.0244597	0.388611	0.379846	0.379461	845	tags=40%, list=8%, signal=37%	PTPN7/LCK/STAT4/CD3E
HSPC	D28	BTM	glycerophospholipid metabolism (M114.1)	11	0.676648	1.5554	0.0253208	0.388611	0.379846	0.379461	893	tags=27%, list=8%, signal=25%	MBOAT2/LPCAT2/AGPAT9
HSPC	D28	BTM	regulation of antigen presentation and immune response (M5.0)	56	-0.402821	-1.45329	0.0255665	0.388611	0.379846	0.379461	663	tags=16%, list=6%, signal=15%	LCK/HLA-DRB1/CCR7/HLA-DQB1/FGR/HLA-DOA/CD3E/HCK/LIME1
HSPC	D28	BTM	lysosomal/endosomal proteins (M139)	10	-0.650839	-1.54317	0.0472572	0.606548	0.606533	0.592266	1337	tags=40%, list=13%, signal=35%	CD68/NPC2/AP1S2/SLC11A1
HSPC	D28	Hallmark	HALLMARK_INTERFERON_GAMMA_RESPONSE	154	0.334507	1.28946	0.0509969	0.606548	0.56446	0.592266	3102	tags=42%, list=29%, signal=30%	CASP4/ARL4A/CFH/LYSMD2/ADAR/LATS2/SOCS3/BTG1/PSMB2/MX1/CD69/TDRD7/SLC25A28/IFNAR2/HIF1A/SOD2/IFI44L/HERC6/IFITM3/TAP1/PTPN2/BANK1/TNFAIP3/XAF1/VAMP5/IRF7/BST2/RNF31/DDX58/IRF2/ST8SIA4/RSAD2/GBP4/RNF213/PML/PFKP/IFITM2/EIF2AK2/PNP/TRIM25/PTGS2/ZNFX1/VAMP8/ISG15/SP110/DDX60/SAMD9L/IL7/JAK2/PSME2/ITGB7/MVP/OAS3/CASP8/RIPK1/LGALS3BP/RIPK2/MYD88/CMTR1/IRF9/IFIT3/UBE2L6/HLA-A/PSMB9
HSPC	D28	BTM	DC surface signature (S5)	33	0.480177	1.42854	0.0524884	0.606548	0.606533	0.592266	2195	tags=39%, list=21%, signal=31%	LHFPL2/EMP1/CD83/DENND1B/ABHD12/CALCRL/ALCAM/SLC6A6/RAMP1/SPINT2/LRFN4/DIRC2/CD151
HSPC	D28	BTM	NK cell surface signature (S1)	13	0.607914	1.46013	0.0586236	0.606548	0.609686	0.592266	1668	tags=38%, list=16%, signal=32%	ELOVL6/ATP8B4/PTGER2/TIE1/NCR1
HSPC	D28	Hallmark	HALLMARK_FATTY_ACID_METABOLISM	119	0.348392	1.2994	0.0598567	0.606548	0.56446	0.592266	2245	tags=28%, list=21%, signal=22%	SMS/RAP1GDS1/UROD/XIST/MGLL/ECI2/ECH1/HCCS/ACADVL/HMGCS1/HADHB/ELOVL5/IDH3B/SDHA/SDHD/ECHS1/BCKDHB/NCAPH2/ACSM3/CA2/BLVRA/ACSL5/GABARAPL1/ODC1/LTC4S/UROS/ALDH3A2/CCDC58/IDI1/DLST/MDH1/NBN/YWHAH
HSPC	D28	Hallmark	HALLMARK_IL2_STAT5_SIGNALING	128	0.337441	1.26868	0.074679	0.662863	0.56446	0.647255	2439	tags=33%, list=23%, signal=26%	AHR/EMP1/TWSG1/ARL4A/MAPKAPK2/CDKN1C/HUWE1/ITGA6/CD83/PTGER2/PRAF2/RRAGD/IGF1R/TTC39B/CDCP1/ALCAM/RABGAP1L/SOCS2/IFITM3/CISH/CA2/MYO1E/NOP2/PDCD2L/RHOH/SLC1A5/SLC39A8/MXD1/NFKBIZ/GBP4/GABARAPL1/ODC1/CD81/FURIN/BMPR2/NDRG1/PNP/AHNAK/KLF6/HOPX/BHLHE40/CAPG
HSPC	D28	Hallmark	HALLMARK_SPERMATOGENESIS	56	0.399139	1.32349	0.0823171	0.662863	0.56446	0.647255	2837	tags=41%, list=27%, signal=30%	EZH2/CHFR/ARL4A/MLLT10/IP6K1/IDE/RAD17/TEKT2/CSNK2A2/ZC3H14/COIL/DBF4/STAM2/SLC12A2/TSN/BRAF/IFT88/PIAS2/MLF1/TALDO1/TOPBP1/SIRT1/SPATA6
HSPC	D28	BTM	type I interferon response (M127)	11	0.614969	1.41362	0.0824636	0.662863	0.69775	0.647255	2728	tags=55%, list=26%, signal=41%	PARP9/TAP1/IRF7/RSAD2/DDX60/IFITM1
HSPC	D28	BTM	inositol phosphate metabolism (M129)	13	0.587003	1.4099	0.0832625	0.662863	0.69775	0.647255	1328	tags=46%, list=13%, signal=40%	PANK3/FNDC3A/MED23/PIK3C3/PIKFYVE/PIK3C2A
HSPC	D28	BTM	E2F1 targets (Q3) (M10.0)	24	0.493862	1.3751	0.0872188	0.662863	0.69775	0.647255	3051	tags=46%, list=29%, signal=33%	EZH2/HMGA1/RFC1/UNG/ERBB2IP/MCM2/GMNN/ATAD2/DCK/PCNA/MCM4
HSPC	D28	BTM	enriched in membrane proteins (M124)	10	-0.592746	-1.40543	0.109475	0.769768	0.805516	0.751644	2788	tags=70%, list=26%, signal=52%	KCNH2/RHAG/PROK2/ALAS2/SLC4A1/ELANE/HLA-DRB1
HSPC	D28	Hallmark	HALLMARK_PEROXISOME	77	0.357934	1.25287	0.111849	0.769768	0.671093	0.751644	2817	tags=35%, list=27%, signal=26%	SIAH1/PEX5/SMARCC1/ECI2/ECH1/IDH2/ELOVL5/FADS1/GSTK1/PEX14/IDE/PRDX1/SOD2/CTBP1/SLC35B2/ACSL5/IDI1/YWHAH/NUDT19/ERCC1/CLN8/MLYCD/ACOX1/MVP/SEMA3C/IDH1/PABPC1
HSPC	D28	BTM	T cell activation (IV) (M52)	10	-0.582654	-1.3815	0.122299	0.769768	0.805516	0.751644	663	tags=30%, list=6%, signal=28%	LCK/UNC93B1/CD3E
HSPC	D28	BTM	Naive B cell surface signature (S8)	13	-0.528822	-1.34623	0.12752	0.769768	0.805516	0.751644	2669	tags=46%, list=25%, signal=35%	PPAPDC1B/TSPAN13/JAM2/SLC24A1/HLA-DOA/HVCN1
HSPC	D28	Hallmark	HALLMARK_UV_RESPONSE_DN	87	0.343953	1.22737	0.129032	0.769768	0.688172	0.751644	2927	tags=39%, list=28%, signal=29%	PRDM2/NOTCH2/ATP2B4/MGLL/INPP4B/RXRA/LAMC1/YTHDC1/ATP2C1/SYNJ2/IGF1R/PEX14/LDLR/BCKDHB/ABCC1/AKT3/FYN/SCAF8/CITED2/MRPS31/RBPMS/PTEN/DLG1/SYNE1/PDLIM5/MGMT/MAGI2/BHLHE40/DAB2/ATRX/CDK13/PIK3CD/NR1D2/DBP
HSPC	D28	BTM	Resting dendritic cell surface signature (S10)	36	0.419929	1.27451	0.131671	0.769768	0.805516	0.751644	2577	tags=44%, list=24%, signal=34%	LHFPL2/EMP1/ITGAX/LPCAT2/DENND1B/AGPAT9/ABHD12/MFSD1/SFXN3/SPINT2/PLXND1/LRFN4/DIRC2/CD151/SLC36A1/PLXDC2
HSPC	D28	BTM	viral sensing & immunity; IRF2 targets network (I) (M111.0)	12	0.557513	1.30914	0.144049	0.806284	0.832283	0.7873	3052	tags=50%, list=29%, signal=36%	EREG/TAP1/BST2/AIF1/RIPK2/FES
HSPC	D28	Hallmark	HALLMARK_MITOTIC_SPINDLE	153	-0.267477	-1.14012	0.148526	0.806284	0.712925	0.7873	1031	tags=17%, list=10%, signal=16%	RHOT2/BCR/LATS1/RAPGEF6/RALBP1/ARHGAP27/ABR/KIF3C/TSC1/TBCD/PRC1/WASF2/KPTN/PCM1/MARCKS/KNTC1/ARFIP2/CLASP1/MAP3K11/TUBD1/STAU1/EPB41L2/RASA2/ATG4B/KATNB1/EPB41
HSPC	D28	BTM	Activated (LPS) dendritic cell surface signature (S11)	18	0.492743	1.27625	0.162631	0.852413	0.849359	0.832343	2490	tags=50%, list=23%, signal=38%	EREG/LY75/TMEM140/CALCRL/ITGB8/ANTXR2/F11R/NINJ1/RNF144B
HSPC	D28	BTM	enriched in monocytes (II) (M11.0)	90	-0.294197	-1.15843	0.170425	0.863488	0.849359	0.843157	1782	tags=22%, list=17%, signal=19%	RAB32/NFE2/CEBPA/GCA/LILRA2/CYFIP1/TIMP2/PRKCD/VNN2/FGL2/GAS2L1/IMPA2/MS4A6A/CEBPD/SLC11A1/FGR/IFNGR2/MGST1/HCK/KCTD12
HSPC	D28	BTM	nuclear pore complex (mitosis) (M106.1)	11	0.551118	1.26685	0.185629	0.86896	0.849359	0.848499	3952	tags=82%, list=37%, signal=51%	SMC1A/GTF2H1/CCNH/NUP133/NUP43/NUP85/SEH1L/NUP37/NUP160
HSPC	D28	BTM	transmembrane transport (II) (M191)	12	0.534021	1.25398	0.18883	0.86896	0.849359	0.848499	3434	tags=67%, list=32%, signal=45%	SLC19A2/KCNK5/ATP8A1/ACSL5/SLC12A2/SIRT1/MDFIC/SLC35A3
HSPC	D28	Hallmark	HALLMARK_ESTROGEN_RESPONSE_EARLY	98	0.31991	1.16197	0.190654	0.86896	0.831943	0.848499	2649	tags=32%, list=25%, signal=24%	ENDOD1/OPN3/SLC19A2/ABLIM1/KDM4B/ARL3/KRT18/ELOVL5/TMEM164/IGF1R/RHOBTB3/ABHD2/KRT8/GAB2/KCNK5/CISH/DHCR7/ALDH3B1/AFF1/AREG/RARA/CBFA2T3/FOS/UGCG/NRIP1/ABCA3/GLA/BHLHE40/NCOR2/JAK2/SLC26A2
HSPC	D28	BTM	enriched for TF motif TNCATNTCCYR (M232)	13	0.516405	1.24034	0.202549	0.86896	0.849359	0.848499	975	tags=23%, list=9%, signal=21%	TBCK/GTF2H1/TCHP
HSPC	D28	BTM	blood coagulation (M11.1)	14	0.501766	1.22875	0.211149	0.86896	0.849359	0.848499	1925	tags=21%, list=18%, signal=18%	ITGAX/GNB4/LYN
HSPC	D28	BTM	BCR signaling (M54)	12	-0.491894	-1.22082	0.221119	0.86896	0.849359	0.848499	635	tags=17%, list=6%, signal=16%	BLNK/PIK3R3
HSPC	D28	BTM	enriched in DNA interacting proteins (M182)	12	0.519789	1.22056	0.224076	0.86896	0.849359	0.848499	3733	tags=50%, list=35%, signal=32%	BLM/SUV39H1/YWHAH/POLD3/TFDP1/STMN1
HSPC	D28	BTM	T cell activation and signaling (M5.1)	16	-0.442407	-1.19459	0.226802	0.86896	0.849359	0.848499	663	tags=25%, list=6%, signal=23%	LCK/HLA-DRB1/CCR7/CD3E
HSPC	D28	Hallmark	HALLMARK_HEME_METABOLISM	157	0.290054	1.12011	0.227433	0.86896	0.909734	0.848499	1483	tags=15%, list=14%, signal=13%	ENDOD1/GCLC/KDM7A/MOSPD1/VEZF1/BMP2K/UROD/ELL2/GDE1/BCAM/BACH1/MBOAT2/AHSP/SLC11A2/SIDT2/PPP2R5B/PPOX/RCL1/MARK3/CAST/NUDT4/EZH1/CA2/BTG2
HSPC	D28	BTM	purine nucleotide biosynthesis (M212)	12	0.517291	1.21469	0.228674	0.86896	0.849359	0.848499	1142	tags=33%, list=11%, signal=30%	ATIC/CHCHD3/FKBP3/IMPDH2
HSPC	D28	BTM	cell cycle and transcription (M4.0)	146	-0.254639	-1.08146	0.246662	0.898375	0.860549	0.877222	1095	tags=14%, list=10%, signal=13%	CENPK/TIMP2/PRKCD/LMNB2/FGL2/UBE2T/PRC1/SMC2/NCAPG2/MS4A6A/RFC3/CEBPD/SLC11A1/FGR/MARCKS/KNTC1/UBE2S/FAM83D/HCK/CDC7/KCTD12
HSPC	D28	BTM	small GTPase mediated signal transduction (M215)	16	0.472334	1.19164	0.248235	0.898375	0.860549	0.877222	1647	tags=19%, list=16%, signal=16%	TAGAP/RHOH/ARHGAP25
HSPC	D28	Hallmark	HALLMARK_MTORC1_SIGNALING	175	0.281633	1.10011	0.254673	0.900238	0.94033	0.879041	2549	tags=29%, list=24%, signal=23%	GCLC/ELOVL6/CACYBP/HMGCR/POLR3G/GSK3B/PSMD13/HMGCS1/SCD/USO1/PDAP1/ARPC5L/ELOVL5/SC5D/FADS1/UNG/TOMM40/GTF2H1/PSMC4/TM7SF2/PRDX1/HSPA9/PPP1R15A/LDLR/PSPH/ATP6V1D/SLC6A6/DHCR7/BTG2/UFM1/G6PD/SLC1A5/UCHL5/TES/SLC37A4/TXNRD1/PHGDH/RRP9/PNP/IDI1/MCM2/MLLT11/GLA/GOT1/CALR/LTA4H/BHLHE40/ETF1/DDIT4/RPN1/DDX39A
HSPC	D28	BTM	respiratory electron transport chain (mitochondrion) (M238)	17	-0.415724	-1.14045	0.279121	0.945985	0.880984	0.923712	1757	tags=35%, list=17%, signal=29%	NDUFB6/NDUFS8/NDUFS7/NDUFA11/NDUFA3/ATP5I
HSPC	D28	BTM	T cell activation (I) (M7.1)	20	-0.394357	-1.13176	0.282636	0.945985	0.880984	0.923712	2160	tags=45%, list=20%, signal=36%	CD7/RORA/TCF7/TXK/IL7R/LCK/CCR7/LEF1/CD3E
HSPC	D28	BTM	enriched in B cells (III) (M47.2)	12	0.488991	1.14824	0.296612	0.945985	0.880984	0.923712	939	tags=25%, list=9%, signal=23%	HHEX/PAWR/CD69
HSPC	D28	BTM	cell adhesion (GO) (M117)	15	0.455862	1.13504	0.299021	0.945985	0.880984	0.923712	509	tags=20%, list=5%, signal=19%	PSTPIP1/PRKCQ/CD300A
HSPC	D28	BTM	intracellular transport (M147)	17	0.443759	1.13503	0.302521	0.945985	0.880984	0.923712	1463	tags=35%, list=14%, signal=30%	EXOC1/SEC63/PIKFYVE/PIK3C2A/PPP1R12A/G3BP2
HSPC	D28	BTM	T & B cell development, activation (M62.0)	15	-0.422951	-1.12324	0.304956	0.945985	0.880984	0.923712	2160	tags=47%, list=20%, signal=37%	CD7/SAMD13/FKBP14/STK32B/GAB1/CD3E/VSIG10
HSPC	D28	Hallmark	HALLMARK_EPITHELIAL_MESENCHYMAL_TRANSITION	72	0.311022	1.07842	0.318141	0.958024	0.953514	0.935467	2499	tags=31%, list=24%, signal=24%	NOTCH2/WIPF1/GPX7/LAMC1/ID2/MAGEE1/TIMP3/COL5A1/FBLN2/CD59/MEST/TNFAIP3/PPIB/ACTA2/AREG/QSOX1/ANPEP/ITGA5/SPARC/CAPG/MCM7/DAB2
HSPC	D28	BTM	cell cycle (I) (M4.1)	65	-0.28718	-1.0634	0.324656	0.958024	0.885589	0.935467	777	tags=17%, list=7%, signal=16%	CHEK1/CENPK/PRC1/SMC2/NCAPG2/RFC3/KNTC1/DTYMK/UBE2S/FAM83D/CDC7
HSPC	D28	BTM	B cell surface signature (S2)	33	-0.331711	-1.07056	0.3336	0.958024	0.885589	0.935467	2647	tags=39%, list=25%, signal=30%	HLA-DPA1/FAIM3/TSPAN13/JAM2/HLA-DRA/SCN3A/SLC24A1/CCR9/CD79B/IL5RA/CD22/HLA-DOA/PCDH9
HSPC	D28	Hallmark	HALLMARK_APOPTOSIS	117	0.285527	1.06215	0.335494	0.958024	0.953514	0.935467	1816	tags=19%, list=17%, signal=16%	CFLAR/EMP1/CASP4/EREG/KRT18/CYLD/SC5D/CD69/RNASEL/TIMP3/SOD2/PPP3R1/F2R/PPP2R5B/IFITM3/MADD/VDAC2/TAP1/BTG2/PTK2/LMNA/RARA
HSPC	D28	Hallmark	HALLMARK_G2M_CHECKPOINT	140	0.276981	1.05466	0.351351	0.958024	0.953514	0.935467	1923	tags=23%, list=18%, signal=19%	EZH2/SRSF1/SMARCC1/NOTCH2/CENPF/MTF2/SMC1A/HMGA1/RBL1/KPNA2/YTHDC1/ABL1/EWSR1/INCENP/MCM5/CUL1/HSPA8/HIF1A/TLE3/WRN/AMD1/CHAF1A/DBF4/KIF20B/RBM14/CUL4A/PML/ODC1/SMC4/SUV39H1/LIG3/SLC12A2
HSPC	D28	BTM	enriched in T cells (I) (M7.0)	27	-0.346456	-1.06804	0.35387	0.958024	0.885589	0.935467	2210	tags=37%, list=21%, signal=29%	ITM2A/CD7/RORA/LAT/KLRB1/IL7R/FLT3LG/LCK/LEF1/CD3E
HSPC	D28	BTM	leukocyte differentiation (M160)	13	-0.422039	-1.07439	0.361185	0.958024	0.885589	0.935467	1330	tags=31%, list=13%, signal=27%	ID1/MED1/NR4A2/BCL3
HSPC	D28	BTM	mismatch repair (II) (M22.1)	12	-0.432497	-1.0734	0.361589	0.958024	0.885589	0.935467	1814	tags=25%, list=17%, signal=21%	RPA1/MSH6/RFC3
HSPC	D28	Hallmark	HALLMARK_NOTCH_SIGNALING	18	-0.381343	-1.06426	0.365562	0.958024	0.953514	0.935467	1232	tags=22%, list=12%, signal=20%	LFNG/PSEN2/NOTCH1/SAP30
HSPC	D28	BTM	integrin cell surface interactions (I) (M1.0)	11	0.471783	1.08448	0.372626	0.959985	0.885589	0.937381	2600	tags=45%, list=25%, signal=34%	LAMC1/COL5A1/PTK2/ITGA5/CCND2
HSPC	D28	BTM	cell adhesion (M51)	14	0.435685	1.06693	0.379392	0.959985	0.885589	0.937381	2217	tags=29%, list=21%, signal=23%	MMRN1/COL5A1/PARVB/IL1B
HSPC	D28	BTM	cell cycle, mitotic phase (M230)	10	0.476045	1.06753	0.390261	0.959985	0.885589	0.937381	2980	tags=50%, list=28%, signal=36%	TP53BP2/JMY/HACE1/AHCTF1/RANBP2
HSPC	D28	BTM	respiratory electron transport chain (mitochondrion) (M231)	11	-0.42929	-1.04389	0.395237	0.959985	0.885589	0.937381	2299	tags=55%, list=22%, signal=43%	NDUFB11/ATP5C1/NDUFB1/ATP5L/NDUFAB1/UQCRFS1
HSPC	D28	BTM	enriched in dendritic cells (M168)	11	0.457065	1.05065	0.409068	0.959985	0.885589	0.937381	2499	tags=45%, list=24%, signal=35%	RRAGD/AGPAT9/CA2/CAPG/DAB2
HSPC	D28	Hallmark	HALLMARK_KRAS_SIGNALING_DN	47	-0.292408	-1.01817	0.411913	0.959985	0.953514	0.937381	1691	tags=32%, list=16%, signal=27%	CHST2/BARD1/MSH5/OXT/GAMT/LFNG/MTHFR/ASB7/THRB/PDK2/SLC25A23/GPRC5C/NR4A2/GTF3C5/SLC16A7
HSPC	D28	BTM	T cell surface signature (S0)	15	-0.386584	-1.02666	0.420756	0.959985	0.885589	0.937381	2725	tags=47%, list=26%, signal=35%	TMEM106C/ANKH/ITM2A/CD320/NDFIP2/FLT3LG/CD3E
HSPC	D28	BTM	mismatch repair (I) (M22.0)	24	-0.34113	-1.01855	0.42425	0.959985	0.885589	0.937381	1498	tags=29%, list=14%, signal=25%	MCM6/CHEK1/CENPK/MSH6/SMC2/NCAPG2/RFC3
HSPC	D28	BTM	enriched in antigen presentation (I) (M71)	13	-0.401421	-1.0219	0.426524	0.959985	0.885589	0.937381	709	tags=54%, list=7%, signal=50%	SLC27A2/HLA-DPA1/HLA-DQA1/HLA-DRA/CD74/HLA-DRB1/HLA-DQB1
HSPC	D28	BTM	E2F1 targets (Q4) (M10.1)	14	-0.391364	-1.01717	0.432386	0.959985	0.885589	0.937381	687	tags=29%, list=6%, signal=27%	FBXO5/RANBP1/DCLRE1A/KNTC1
HSPC	D28	BTM	cell division (stimulated CD4+ T cells) (M46)	14	0.416623	1.02025	0.436655	0.959985	0.885589	0.937381	804	tags=14%, list=8%, signal=13%	CDK6/GNB4
HSPC	D28	BTM	TLR and inflammatory signaling (M16)	15	0.407972	1.0158	0.442794	0.959985	0.885589	0.937381	2132	tags=40%, list=20%, signal=32%	ITGAX/NCF4/BST1/IRAK3/ANPEP/TLR1
HSPC	D28	Hallmark	HALLMARK_CHOLESTEROL_HOMEOSTASIS	57	0.301692	1.0032	0.453228	0.959985	0.953514	0.937381	1735	tags=25%, list=16%, signal=21%	HMGCR/ECH1/HMGCS1/SCD/SC5D/TM7SF2/PNRC1/LDLR/ALCAM/MVD/GSTM2/DHCR7/PCYT2/ANTXR2
HSPC	D28	BTM	CORO1A-DEF6 network (I) (M32.2)	19	0.380826	1.00117	0.458396	0.959985	0.898456	0.937381	3774	tags=58%, list=36%, signal=37%	DEF6/BRD2/APEH/HGS/TSC2/ACAP1/SH2B1/AES/TECR/CBX4/ATP5D
HSPC	D28	BTM	extracellular matrix (II) (M2.1)	16	-0.365544	-0.987044	0.472606	0.959985	0.898456	0.937381	1313	tags=56%, list=12%, signal=49%	LOX/MMP2/TNFAIP2/AEBP1/CTSG/FBN1/COL6A2/FGL2/MPO
HSPC	D28	BTM	lymphocyte generic cluster (M60)	11	-0.399067	-0.970398	0.485687	0.959985	0.898456	0.937381	449	tags=18%, list=4%, signal=17%	DTX3/GAB1
HSPC	D28	BTM	enriched in activated dendritic cells/monocytes (M64)	10	-0.407929	-0.967219	0.489907	0.959985	0.898456	0.937381	1108	tags=30%, list=10%, signal=27%	BASP1/MARCKS/FAM129A
HSPC	D28	BTM	mitotic cell division (M6)	12	0.418534	0.982792	0.492423	0.959985	0.898456	0.937381	1750	tags=25%, list=17%, signal=21%	CENPF/CENPM/APITD1
HSPC	D28	Hallmark	HALLMARK_COMPLEMENT	117	0.264436	0.983692	0.494575	0.959985	0.953514	0.937381	2669	tags=29%, list=25%, signal=22%	CASP4/LIPA/CFH/RNF4/GNB4/CD55/DYRK2/GMFB/ERAP2/APOBEC3G/PIK3CG/CD59/TNFAIP3/CA2/FYN/IRF7/IRF2/EHD1/LYN/VCPIP1/USP14/ATOX1/CTSO/PIK3CA/USP15/LTA4H/FDX1/PIK3R5/PLEK/CASP9/JAK2/ANXA5/RCE1/HSPA1A
HSPC	D28	Hallmark	HALLMARK_BILE_ACID_METABOLISM	65	-0.264316	-0.978736	0.494614	0.959985	0.953514	0.937381	2315	tags=29%, list=22%, signal=23%	ALDH9A1/HSD17B11/PEX11A/CYP7B1/PRDX5/GNPAT/NUDT12/PEX16/ABCD3/PEX13/CROT/SCP2/SLC27A5/PXMP2/LCK/ISOC1/SLC22A18/GCLM/ABCA1
HSPC	D28	Hallmark	HALLMARK_P53_PATHWAY	129	0.260552	0.980331	0.502233	0.959985	0.953514	0.937381	2870	tags=30%, list=27%, signal=22%	SLC19A2/DGKA/BAK1/SP1/RXRA/DEF6/BTG1/MDM2/TPRKB/XPC/DRAM1/PITPNC1/PPP1R15A/F2R/HDAC3/KIF13B/TAP1/MKNK2/SEC61A1/BTG2/IP6K2/NUDT15/MXD1/FOS/WRAP73/CD81/NDRG1/NOL8/VAMP8/NINJ1/DDIT4/CCND2/FBXW7/IRAK1/S100A10/ZMAT3/PRKAB1/CD82/PCNA
HSPC	D28	Hallmark	HALLMARK_COAGULATION	53	0.29678	0.972685	0.505255	0.959985	0.953514	0.937381	3334	tags=38%, list=31%, signal=26%	CFH/P2RY1/TIMP3/USP11/SIRT2/FYN/FURIN/SPARC/MSRB2/RAPGEF3/CTSO/LTA4H/PLEK/CASP9/CTSH/WDR1/ISCU/TIMP1/CD9/SERPING1
HSPC	D28	Hallmark	HALLMARK_WNT_BETA_CATENIN_SIGNALING	25	-0.316282	-0.958147	0.512322	0.961039	0.953514	0.938411	1616	tags=28%, list=15%, signal=24%	TCF7/TP53/PSEN2/RBPJ/NOTCH1/LEF1/FRAT1
HSPC	D28	Hallmark	HALLMARK_ALLOGRAFT_REJECTION	116	-0.236126	-0.969649	0.518455	0.961039	0.953514	0.938411	976	tags=14%, list=9%, signal=13%	CCND3/ELANE/IRF8/IL2RA/GBP2/IKBKB/CD74/LCK/STAT4/FGR/HLA-DOA/IFNGR2/CD3E/IL12A/CD40/BCL3
HSPC	D28	Hallmark	HALLMARK_REACTIVE_OXYGEN_SPECIES_PATHWAY	44	0.300555	0.95265	0.533125	0.966097	0.953514	0.94335	2484	tags=36%, list=23%, signal=28%	GCLC/HHEX/MBP/SCAF4/PRDX4/MSRA/PRDX1/SOD2/ABCC1/G6PD/PFKP/TXNRD1/NDUFA6/ATOX1/TXN/STK25
HSPC	D28	Hallmark	HALLMARK_APICAL_JUNCTION	98	-0.241845	-0.966081	0.536352	0.966097	0.953514	0.94335	2531	tags=28%, list=24%, signal=21%	IKBKG/ITGA2/TMEM8B/ICAM4/RRAS/NLGN2/CTNND1/PFN1/BMP1/SYMPK/MSN/HADH/GAMT/FSCN1/RSU1/NF2/FBN1/MYL12B/TSC1/STX4/ACTG1/PKD1/ICAM5/EPB41L2/SHC1/MPP5/PIK3R3
HSPC	D28	BTM	endoplasmic reticulum (M37.2)	10	-0.39257	-0.930802	0.540252	0.966097	0.968727	0.94335	413	tags=20%, list=4%, signal=19%	UNC93B1/MGST1
HSPC	D28	BTM	enriched in antigen presentation (II) (M95.0)	20	-0.318572	-0.914261	0.573039	0.999496	0.999496	0.975963	940	tags=20%, list=9%, signal=18%	HLA-DRA/IRF8/FGL2/HLA-DRB1
HSPC	D28	BTM	enriched in myeloid cells and monocytes (M81)	16	0.36217	0.913706	0.587563	0.999496	0.999496	0.975963	607	tags=12%, list=6%, signal=12%	HHEX/MMRN1
HSPC	D28	Hallmark	HALLMARK_MYC_TARGETS_V2	54	-0.259391	-0.929142	0.588673	0.999496	0.992089	0.975963	1894	tags=17%, list=18%, signal=14%	HSPE1/CBX3/RRP12/PA2G4/PUS1/PRMT3/HK2/TFB2M/NDUFAF4
HSPC	D28	BTM	golgi membrane (II) (M237)	17	0.35257	0.901791	0.599496	0.999496	0.999496	0.975963	705	tags=18%, list=7%, signal=16%	ZDHHC17/C3orf58/PAQR3
HSPC	D28	BTM	immune activation - generic cluster (M37.0)	153	-0.22249	-0.948364	0.606198	0.999496	0.999496	0.975963	2233	tags=29%, list=21%, signal=23%	RNASE2/CDK14/CD7/RAD51C/CLC/FAM46A/HLA-DRA/GRAP2/BARD1/RANBP1/ABCA13/BRCA2/SAMD13/LY96/PROK2/RAB32/CCR9/NFE2/PRTN3/FAM105A/CYFIP1/FKBP14/LAT/AZU1/LGALS3/BASP1/VNN2/CKAP2/CD22/ELANE/GAS2L1/STK32B/IMPA2/RBBP8/HLA-DOA/GAB1/CDKN2C/CD3E/MGST1/DTYMK/VSIG10/CLEC12A/PCBP3/MS4A3
HSPC	D28	Hallmark	HALLMARK_IL6_JAK_STAT3_SIGNALING	52	-0.256923	-0.913371	0.620188	0.999496	0.992089	0.975963	833	tags=17%, list=8%, signal=16%	IFNAR1/HAX1/IL15RA/PTPN1/IL2RA/ACVR1B/IFNGR2/TNFRSF1B/IL17RA
HSPC	D28	BTM	phosphatidylinositol signaling system (M101)	13	0.362408	0.870457	0.642821	0.999496	0.999496	0.975963	1458	tags=38%, list=14%, signal=33%	PIK3C3/PIKFYVE/CLK1/PIK3C2A/PPP1R12A
HSPC	D28	Hallmark	HALLMARK_TNFA_SIGNALING_VIA_NFKB	134	0.24185	0.914387	0.657091	0.999496	0.992089	0.975963	2545	tags=28%, list=24%, signal=21%	CFLAR/SIK1/CD83/F2RL1/SOCS3/ID2/BTG1/PTGER4/CD69/DRAM1/PNRC1/TGIF1/PPP1R15A/LDLR/SOD2/TAP1/TNFAIP3/RELB/NFKB2/BTG2/DDX58/MXD1/AREG/EHD1/FOS/ZBTB10/KLF9/PTGS2/IL1B/YRDC/KLF6/PDLIM5/BHLHE40/CCNL1/BTG3/NINJ1/PLEK
HSPC	D28	BTM	respiratory electron transport chain (mitochondrion) (M219)	18	0.333401	0.863536	0.657539	0.999496	0.999496	0.975963	344	tags=11%, list=3%, signal=11%	UQCRQ/UQCRC1
HSPC	D28	BTM	MHC-TLR7-TLR8 cluster (M146)	13	0.358357	0.860727	0.657944	0.999496	0.999496	0.975963	848	tags=15%, list=8%, signal=14%	HLA-F/HLA-C
HSPC	D28	BTM	transcription elongation, RNA polymerase II (M234)	13	-0.336906	-0.857663	0.658003	0.999496	0.999496	0.975963	2618	tags=62%, list=25%, signal=46%	NDUFB11/UQCR10/TCEB2/POLR2I/POLR2J/NDUFA3/AURKAIP1/POLR2L
HSPC	D28	Hallmark	HALLMARK_APICAL_SURFACE	20	-0.297199	-0.852924	0.676773	0.999496	0.992089	0.975963	2741	tags=40%, list=26%, signal=30%	GSTM3/TMEM8B/HSPB1/FLOT2/DCBLD2/ADIPOR2/AKAP7/AFAP1L2
HSPC	D28	BTM	chaperonin mediated protein folding (I) (M204.0)	14	0.34088	0.834766	0.690541	0.999496	0.999496	0.975963	1291	tags=21%, list=12%, signal=19%	ATIC/CCT4/CCT2
HSPC	D28	BTM	nuclear pore complex (M106.0)	17	0.324514	0.830029	0.702185	0.999496	0.999496	0.975963	3985	tags=59%, list=38%, signal=37%	NUP62/XPO1/NUP133/NUP43/NUP85/NUPL2/SEH1L/NUP37/NUP160/RAN
HSPC	D28	Hallmark	HALLMARK_GLYCOLYSIS	118	0.238345	0.887767	0.710526	0.999496	0.992089	0.975963	2643	tags=25%, list=25%, signal=19%	GCLC/ME2/TPST1/GLCE/BPNT1/COG2/FUT8/UGP2/RRAGD/PSMC4/ZNF292/COL5A1/IDUA/G6PD/GMPPB/CITED2/QSOX1/PFKP/SLC37A4/MDH1/ECD/RPE/GOT1/TXN/GALK2/GUSB/PKP2/DDIT4/PGLS/TALDO1
HSPC	D28	BTM	cell cycle and growth arrest (M31)	10	0.362798	0.813573	0.714902	0.999496	0.999496	0.975963	2217	tags=50%, list=21%, signal=40%	SIK1/PPP1R15A/TNFAIP3/RARA/IL1B
HSPC	D28	Hallmark	HALLMARK_XENOBIOTIC_METABOLISM	102	0.240074	0.87697	0.725818	0.999496	0.992089	0.975963	1825	tags=18%, list=17%, signal=15%	GCLC/ACOX3/TPST1/ARG2/ECH1/ID2/ELOVL5/NPC1/ADH5/CA2/MAN1A1/SLC6A6/ENTPD5/AP4B1/SLC1A5/JUP/SPINT2/GABARAPL1
HSPC	D28	BTM	antiviral IFN signature (M75)	19	-0.289741	-0.81972	0.729967	0.999496	0.999496	0.975963	14	tags=11%, list=0%, signal=11%	ELANE/BCL3
HSPC	D28	BTM	CORO1A-DEF6 network (II) (M32.4)	14	0.329762	0.807538	0.731588	0.999496	0.999496	0.975963	1103	tags=21%, list=10%, signal=19%	DEF6/MAZ/BRD2
HSPC	D28	BTM	Hox cluster I (M17.0)	11	0.345296	0.793729	0.742857	0.999496	0.999496	0.975963	65	tags=9%, list=1%, signal=9%	HOXB4
HSPC	D28	BTM	KLF12 targets network (M32.3)	16	-0.294599	-0.795478	0.749753	0.999496	0.999496	0.975963	1698	tags=31%, list=16%, signal=26%	CORO1A/GNAI2/NBEAL2/DGKZ/NR1H2
HSPC	D28	BTM	enriched in monocytes (IV) (M118.0)	34	-0.254666	-0.828094	0.752866	0.999496	0.999496	0.975963	2782	tags=38%, list=26%, signal=28%	SAMHD1/PADI4/EMILIN2/MPP1/TNFSF13B/LY96/PAK1/HLA-DMB/PGD/CD68/MYO1F/LGALS3/TNFRSF1B
HSPC	D28	Hallmark	HALLMARK_ESTROGEN_RESPONSE_LATE	98	0.23618	0.857844	0.764478	0.999496	0.992089	0.975963	3021	tags=32%, list=29%, signal=23%	CKB/OPN3/ATP2B4/ARL3/ID2/LSR/IDH2/ELOVL5/ABHD2/KCNK5/MEST/CISH/CA2/DHCR7/ALDH3B1/AFF1/AREG/FOS/ALDH3A2/NRIP1/ABCA3/GLA/BTG3/NCOR2/JAK2/SLC26A2/HPRT1/PDCD4/MOCS2/SORD/SNX10
HSPC	D28	Hallmark	HALLMARK_MYC_TARGETS_V1	190	0.221859	0.875596	0.773065	0.999496	0.992089	0.975963	1387	tags=13%, list=13%, signal=12%	XRCC6/NME1/SRSF1/ERH/MRPS18B/SMARCC1/PSMA1/NCBP2/CCT4/NCBP1/GLO1/KPNA2/PRDX4/PSMB2/FAM120A/MCM5/PSMC4/CUL1/ABCE1/IMPDH2/EIF4H/CCT2/XPOT/DHX15/STARD7
HSPC	D28	BTM	enriched in NK cells (I) (M7.2)	19	0.298412	0.784505	0.776117	0.999496	0.999496	0.975963	3009	tags=47%, list=28%, signal=34%	PRKCQ/GPR56/NKG7/GIMAP7/SH2D2A/HOPX/GNLY/CTSW/PRKCH
HSPC	D28	BTM	chaperonin mediated protein folding (II) (M204.1)	10	-0.311997	-0.739758	0.797673	0.999496	0.999496	0.975963	2261	tags=40%, list=21%, signal=31%	CCT5/CCT8/VBP1/CCT7
HSPC	D28	BTM	enriched in neutrophils (I) (M37.1)	12	-0.301146	-0.747407	0.802858	0.999496	0.999496	0.975963	2284	tags=42%, list=22%, signal=33%	MME/PROK2/NFE2/BASP1/VNN2
HSPC	D28	Hallmark	HALLMARK_MYOGENESIS	77	-0.222438	-0.850096	0.813643	0.999496	0.992089	0.975963	1771	tags=18%, list=17%, signal=15%	MAPK12/NQO1/MYL4/MYLPF/COL6A2/PSEN2/PTP4A3/MYLK/EIF4A2/PRNP/FOXO4/NOTCH1/SCHIP1/GADD45B
HSPC	D28	BTM	enriched in cell cycle (M167)	15	-0.278241	-0.738927	0.82213	0.999496	0.999496	0.975963	1829	tags=20%, list=17%, signal=17%	RBM38/CDC34/STRADB
HSPC	D28	Hallmark	HALLMARK_PROTEIN_SECRETION	88	0.230186	0.821836	0.823264	0.999496	0.992089	0.975963	927	tags=10%, list=9%, signal=9%	AP3B1/COG2/RPS6KA3/USO1/MON2/KRT18/RAB22A/STAM/RAB5A
HSPC	D28	Hallmark	HALLMARK_E2F_TARGETS	144	0.22039	0.84126	0.8258	0.999496	0.992089	0.975963	984	tags=10%, list=9%, signal=10%	EZH2/XRCC6/NME1/SRSF1/SMC1A/RAD1/HMGA1/EXOSC8/RFC1/KPNA2/PRDX4/CENPM/CBX5/UNG/MCM5
HSPC	D28	BTM	enriched in activated dendritic cells (II) (M165)	21	-0.260193	-0.756853	0.826536	0.999496	0.999496	0.975963	414	tags=19%, list=4%, signal=18%	IL18/HLX/IFNGR2/MGST1
HSPC	D28	BTM	translation initiation factor 3 complex (M245)	11	-0.294083	-0.715111	0.83209	0.999496	0.999496	0.975963	295	tags=36%, list=3%, signal=35%	EIF3G/UXT/PHB2/EIF3E
HSPC	D28	BTM	B cell development/activation (M58)	10	-0.299987	-0.711283	0.834481	0.999496	0.999496	0.975963	1933	tags=30%, list=18%, signal=25%	TCF4/BCL2/BLNK
HSPC	D28	Hallmark	HALLMARK_DNA_REPAIR	139	-0.205458	-0.864699	0.842298	0.999496	0.992089	0.975963	1551	tags=19%, list=15%, signal=16%	REV3L/TSG101/RALA/RNMT/TP53/POLR2J/NELFB/APRT/DDB1/TMED2/CLP1/DGUOK/POLB/SNAPC4/POLR2D/AAAS/RFC3/SSRP1/SNAPC5/ITPA/GUK1/NME3/GTF3C5/ERCC2/GTF2H5/DGCR8
HSPC	D28	BTM	cell cycle (III) (M103)	32	0.252186	0.74618	0.848276	0.999496	0.999496	0.975963	2488	tags=34%, list=23%, signal=26%	SMC1A/RBL1/ANAPC10/MCM5/E2F5/DBF4/CDC23/RBL2/MCM2/ATR/MCM7
HSPC	D28	BTM	cell division in stimulated CD4 T cells (M4.6)	12	0.30152	0.708023	0.852035	0.999496	0.999496	0.975963	877	tags=17%, list=8%, signal=15%	CENPM/FANCL
HSPC	D28	Hallmark	HALLMARK_UNFOLDED_PROTEIN_RESPONSE	95	-0.209505	-0.831859	0.855229	0.999496	0.992089	0.975963	1169	tags=12%, list=11%, signal=10%	EXOC2/NHP2/GEMIN4/ERN1/EIF4A1/EIF4A2/EDC4/SHC1/SLC30A5/SLC1A4/EDEM1
HSPC	D28	BTM	respiratory electron transport chain (mitochondrion) (M216)	11	-0.281134	-0.683625	0.864085	0.999496	0.999496	0.975963	2618	tags=64%, list=25%, signal=48%	COX6A1/NDUFB7/UQCRB/UQCR10/ATP5J/ATP5H/COX7C
HSPC	D28	Hallmark	HALLMARK_ADIPOGENESIS	154	0.213179	0.821768	0.86871	0.999496	0.992089	0.975963	2195	tags=19%, list=21%, signal=16%	ELOVL6/UQCRQ/MGLL/ECH1/UQCRC1/ANGPT1/ARL4A/PTCD3/ESYT1/SULT1A1/PEX14/COQ9/ECHS1/REEP5/YWHAG/MCCC1/G3BP2/DHCR7/SLC1A5/DGAT1/SLC27A1/ATP1B3/MGST3/PHYH/SLC25A1/LTC4S/MAP4K3/RAB34/COX7B/CD151
HSPC	D28	Hallmark	HALLMARK_HYPOXIA	116	-0.204345	-0.839138	0.875256	0.999496	0.992089	0.975963	2128	tags=23%, list=20%, signal=19%	PRDX5/CHST2/RORA/SERPINE1/ENO1/GCNT2/PFKL/S100A4/JMJD6/CASP6/HDLBP/SLC2A5/SIAH2/EFNA1/BCL2/RBPJ/ILVBL/ANXA2/HEXA/ANKZF1/SELENBP1/KLHL24/ALDOC/HK2/FOSL2/B3GALT6/SAP30
HSPC	D28	BTM	regulation of signal transduction (M3)	16	0.272826	0.688304	0.880504	0.999496	0.999496	0.975963	1925	tags=25%, list=18%, signal=20%	FOXO1/PTK2/JUP/LYN
HSPC	D28	BTM	cytoskeletal remodeling (M32.8)	10	-0.281734	-0.668004	0.881738	0.999496	0.999496	0.975963	7616	tags=100%, list=72%, signal=28%	ZYX/AKT1/ATP2A3/ACIN1/AP2M1/TLN1/SPTAN1/TGFB1/MAP7D1
HSPC	D28	BTM	plasma cells & B cells, immunoglobulins (M156.0)	10	-0.279414	-0.662504	0.886725	0.999496	0.999496	0.975963	990	tags=20%, list=9%, signal=18%	CD22/PCDH9
HSPC	D28	BTM	DNA repair (M76)	19	-0.242079	-0.684878	0.900528	0.999496	0.999496	0.975963	1871	tags=21%, list=18%, signal=17%	BRCA2/RPA1/RAD50/RFC3
HSPC	D28	Hallmark	HALLMARK_INFLAMMATORY_RESPONSE	97	-0.200751	-0.801046	0.906045	0.999496	0.992089	0.975963	663	tags=13%, list=6%, signal=13%	DCBLD2/IL7R/CD48/LCK/CCR7/ACVR1B/OSM/RTP4/IFNGR2/P2RX7/TNFRSF1B/CD40/ABCA1
HSPC	D28	Hallmark	HALLMARK_TGF_BETA_SIGNALING	42	-0.216764	-0.737359	0.909415	0.999496	0.992089	0.975963	1330	tags=19%, list=13%, signal=17%	ID1/FNTA/SLC20A1/PPP1CA/CDK9/IFNGR2/PPM1A/HDAC1
HSPC	D28	BTM	mitotic cell cycle - DNA replication (M4.4)	18	0.255979	0.663007	0.912005	0.999496	0.999496	0.975963	3634	tags=56%, list=34%, signal=37%	POLA1/MCM5/MCM2/MCM7/PCNA/MCM4/TPX2/PRIM2/MCM8/MCM3
HSPC	D28	BTM	MAPK, RAS signaling (M100)	10	-0.263326	-0.624358	0.916647	0.999496	0.999496	0.975963	277	tags=40%, list=3%, signal=39%	RASGRP4/MAP2K2/MAP4K1/MAP3K11
HSPC	D28	BTM	enriched in B cells (I) (M47.0)	18	-0.237668	-0.66329	0.918016	0.999496	0.999496	0.975963	1933	tags=39%, list=18%, signal=32%	PPAPDC1B/TSPAN13/TCF4/CD79B/BCL11A/CD22/PCDH9
HSPC	D28	BTM	platelet activation (I) (M32.0)	22	-0.227746	-0.669497	0.926001	0.999496	0.999496	0.975963	2968	tags=32%, list=28%, signal=23%	CORO1A/GNAI2/NUCB1/PFN1/H1FX/PPP1CA/NR1H2
HSPC	D28	BTM	enriched in B cells (II) (M47.1)	13	0.261377	0.627794	0.929142	0.999496	0.999496	0.975963	1557	tags=23%, list=15%, signal=20%	PAWR/BANK1/RALGPS2
HSPC	D28	BTM	mitotic cell cycle in stimulated CD4 T cells (M4.5)	18	-0.22878	-0.638486	0.934463	0.999496	0.999496	0.975963	2241	tags=33%, list=21%, signal=26%	CDCA7/MAD2L1/GRAP2/MCM6/CENPK/UBE2T
HSPC	D28	BTM	proteasome (M226)	11	-0.242044	-0.588571	0.945874	0.999496	0.999496	0.975963	1124	tags=36%, list=11%, signal=33%	PSMA5/PSMD14/PSMC2/PSMC6
HSPC	D28	BTM	collagen, TGFB family et al (M77)	11	-0.237256	-0.576928	0.952129	0.999496	0.999496	0.975963	2519	tags=36%, list=24%, signal=28%	CAMK1/TCF4/TGFB1I1/COL6A2
HSPC	D28	Hallmark	HALLMARK_ANGIOGENESIS	10	-0.239657	-0.568238	0.956542	0.999496	0.992917	0.975963	455	tags=30%, list=4%, signal=29%	FSTL1/S100A4/LRPAP1
HSPC	D28	Hallmark	HALLMARK_OXIDATIVE_PHOSPHORYLATION	179	-0.185794	-0.807208	0.96457	0.999496	0.992917	0.975963	2121	tags=24%, list=20%, signal=20%	SLC25A12/MRPL35/NDUFB1/ECI1/MDH2/TCIRG1/PRDX3/MRPS15/NDUFB6/MRPS12/TOMM22/COX17/SDHC/NDUFS8/MFN2/NDUFAB1/MTX2/ATP6V1G1/BDH2/SLC25A5/VDAC1/NQO2/AFG3L2/VDAC3/FH/PDP1/NDUFS7/MRPS30/TIMM10/RHOT2/MPC1/SUCLG1/RHOT1/COX7C/NDUFA3/TIMM8B/UQCRFS1/DLAT/ATP6V1E1/CYB5A/COX5B/SDHB/MTRF1
HSPC	D28	BTM	cell division - E2F transcription network (M4.8)	16	-0.213068	-0.575327	0.965943	0.999496	0.999496	0.975963	306	tags=100%, list=3%, signal=97%	TOPBP1/DNMT1/PCNA/MCM4/MCM3/RFC5/RNASEH2A/CASP2/TIMELESS/H2AFX/NASP/PRKDC/MAD2L1/RANBP1/DTYMK
HSPC	D28	BTM	cell cycle, ATP binding (M144)	16	0.225724	0.56947	0.966555	0.999496	0.999496	0.975963	1724	tags=19%, list=16%, signal=16%	CCNC/PPP1R12A/ERBB2IP
HSPC	D28	BTM	regulation of localization (GO) (M63)	12	-0.214771	-0.533036	0.973601	0.999496	0.999496	0.975963	2543	tags=33%, list=24%, signal=25%	NAPA/MAP2K2/STXBP2/NR1H2
HSPC	D28	Hallmark	HALLMARK_PI3K_AKT_MTOR_SIGNALING	83	-0.184459	-0.715551	0.975571	0.999496	0.992917	0.975963	2675	tags=30%, list=25%, signal=23%	ATF1/UBE2N/PLCB1/ARPC3/UBE2D3/RPTOR/ACTR3/CDK2/ITPR2/CSNK2B/PFN1/MAP3K7/PRKAR2A/DAPP1/YWHAB/IRAK4/TRIB3/RAC1/PPP1CA/CFL1/ECSIT/LCK/NFKBIB/PIK3R3/PPP2R1B
HSPC	D28	BTM	cell movement, Adhesion & Platelet activation (M30)	10	0.229827	0.515385	0.977551	0.999496	0.999496	0.975963	3184	tags=50%, list=30%, signal=35%	COL5A1/PTK2/TNS1/NAV1/CD9
HSPC	D28	BTM	enriched in antigen presentation (III) (M95.1)	12	-0.192968	-0.478923	0.990312	0.999496	0.999496	0.975963	2137	tags=25%, list=20%, signal=20%	HLA-DRA/HLA-DMB/HLA-DRB1
HSPC	D28	Hallmark	HALLMARK_KRAS_SIGNALING_UP	94	0.176491	0.636755	0.992917	0.999496	0.992917	0.975963	3214	tags=31%, list=30%, signal=22%	EMP1/EREG/CFH/F2RL1/IKZF1/ID2/PPP1R15A/RABGAP1L/ST6GAL1/TNFAIP3/CA2/LAPTM5/JUP/ETS1/PTGS2/IL1B/YRDC/TSPAN7/HDAC9/ZNF639/CCND2/PRKG2/CCSER2/MAP3K1/SPRY2/ATG10/ZNF277/LAT2/CXCR4
HSPC	D28	BTM	mitochondrial cluster (M235)	16	0.176505	0.445298	0.996807	0.999496	0.999496	0.975963	3844	tags=38%, list=36%, signal=24%	TCHP/NDUFA8/ALDH6A1/HIBCH/ALDH18A1/TMEM218
HSPC	D28	BTM	transcription regulation in cell development (M49)	31	-0.158282	-0.504434	0.997615	0.999496	0.999496	0.975963	2943	tags=32%, list=28%, signal=23%	KLF4/FBXO5/TMOD1/SPTA1/TYROBP/SEMA4A/PAK1/CEBPA/BASP1/TIMP2
HSPC	D28	BTM	platelet activation (II) (M32.1)	21	-0.150713	-0.438395	0.999496	0.999496	0.999496	0.975963	2817	tags=29%, list=27%, signal=21%	GNAI2/MAP2K2/PFN1/MAP7D1/NBEAL2/SIPA1
HSPC	D1	BTM	enriched in antigen presentation (I) (M71)	13	-0.731653	-1.84216	0.00115048	0.174873	0.11965	0.167123	2443	tags=69%, list=23%, signal=53%	HLA-DRA/HLA-DQA1/ASPH/HLA-DRB1/CD74/HLA-DPA1/HLA-DPB1/PLAUR/HLA-DQB1
HSPC	D1	BTM	enriched in monocytes (II) (M11.0)	90	-0.410941	-1.59295	0.00234329	0.17809	0.121851	0.170197	1242	tags=28%, list=12%, signal=25%	CLEC4A/RNASE2/LY86/RAB31/PDGFC/FGR/HCK/FCER1G/NRGN/TYMP/CEBPA/TYROBP/SPI1/GCA/CEBPD/ITGAX/MS4A7/KLF4/CYBB/KCTD12/CTSH/KYNU/PLAUR/CYFIP1/PLXNB2
HSPC	D1	Hallmark	HALLMARK_PEROXISOME	77	0.449559	1.56657	0.00481217	0.243817	0.230984	0.23301	2753	tags=43%, list=26%, signal=32%	SLC35B2/PEX11A/PRDX1/IDH2/ALDH1A1/SOD2/SLC25A17/NUDT19/SMARCC1/SEMA3C/CTBP1/ECH1/FDPS/ABCB1/HSD17B11/CAT/MSH2/SIAH1/PEX5/SOD1/SLC23A2/VPS4B/ECI2/HSD17B4/CNBP/YWHAH/CRAT/HMGCL/CLN6/GSTK1/ATXN1/PABPC1/TSPO
HSPC	D1	BTM	intracellular transport (M147)	17	0.656303	1.68736	0.00926402	0.352033	0.321153	0.33643	1948	tags=41%, list=18%, signal=34%	EXOC1/PPP1R12A/RAD21/NUP133/VPS4B/NUP107/ZFAND6
HSPC	D1	Hallmark	HALLMARK_SPERMATOGENESIS	56	0.462855	1.52782	0.0141225	0.429324	0.33894	0.410296	2368	tags=34%, list=22%, signal=26%	BRAF/CHFR/RAD17/ARL4A/TLE4/GMCL1/PIAS2/RFC4/NF2/SLC12A2/CSNK2A2/EZH2/ACRBP/RPL39L/IP6K1/MLLT10/PHKG2/MAP7/PARP2
HSPC	D1	BTM	cell cycle and transcription (M4.0)	146	-0.313675	-1.30791	0.0272489	0.479279	0.491892	0.458037	1630	tags=27%, list=15%, signal=24%	BRCA1/FBXO5/NUSAP1/LILRA2/GRN/MCM2/BUB1/CENPM/CLEC4A/CKS2/ARHGAP11A/LMNB2/KNTC1/TIPIN/LY86/RAB31/FGR/DNA2/HCK/FCER1G/TYMP/PCNA/CEBPA/TYROBP/SPI1/GCA/CEBPD/ITGAX/KLF4/CYBB/PRC1/KCTD12/SEMA4A/CTSH/MCM6/KYNU/UBE2S/PLAUR/PADI4/PLXNB2
HSPC	D1	Hallmark	HALLMARK_UNFOLDED_PROTEIN_RESPONSE	95	0.382464	1.37478	0.0294963	0.479279	0.372213	0.458037	2049	tags=28%, list=19%, signal=23%	FKBP14/DCP1A/CEBPB/EIF4EBP1/XPOT/CALR/ZBTB17/DNAJC3/ARFGAP1/XBP1/YIF1A/CNOT6/DKC1/CNOT2/CEBPG/NFYA/NABP1/ALDH18A1/SDAD1/RRP9/PREB/SERP1/HSPA9/EXOSC2/GEMIN4/PAIP1/ATP6V0D1
HSPC	D1	Hallmark	HALLMARK_REACTIVE_OXYGEN_SPECIES_PATHWAY	44	0.467559	1.47407	0.0310178	0.479279	0.372213	0.458037	605	tags=16%, list=6%, signal=15%	GCLC/PRDX4/PRDX1/MBP/PFKP/SOD2/FES
HSPC	D1	BTM	T cell activation (IV) (M52)	10	-0.668673	-1.56603	0.0357062	0.479279	0.491892	0.458037	993	tags=40%, list=9%, signal=36%	CD3E/UNC93B1/LCK/SPI1
HSPC	D1	BTM	enriched in myeloid cells and monocytes (M81)	16	0.603826	1.52504	0.037198	0.479279	0.491892	0.458037	1870	tags=38%, list=18%, signal=31%	SNCA/MMRN1/MARCKS/HHEX/MYH10/SPARC
HSPC	D1	BTM	respiratory electron transport chain (mitochondrion) (M231)	11	-0.647704	-1.5601	0.0372389	0.479279	0.491892	0.458037	1353	tags=36%, list=13%, signal=32%	NDUFB3/NDUFB11/ATP5L/NDUFB1
HSPC	D1	BTM	regulation of antigen presentation and immune response (M5.0)	56	-0.398103	-1.41643	0.0378378	0.479279	0.491892	0.458037	2443	tags=45%, list=23%, signal=35%	HLA-DRA/INPP5D/PAG1/HLA-DQA1/LCP2/PAK1/MAPK14/BTK/TLR1/PTPN22/CD4/HLA-DRB1/TLR10/FGR/HCK/CD3E/FCER1G/HLA-DMB/LCK/MEF2C/HLA-DPA1/HLA-DPB1/CTSH/HLA-DQB1/LIME1
HSPC	D1	BTM	mitochondrial cluster (M235)	16	-0.574002	-1.53252	0.0449518	0.512084	0.519442	0.489388	781	tags=44%, list=7%, signal=41%	POP5/ALG8/DNAJA3/C11orf73/TMEM218/PUS7/EIF2B3
HSPC	D1	Hallmark	HALLMARK_GLYCOLYSIS	118	0.354371	1.31589	0.0471657	0.512084	0.45279	0.489388	1076	tags=16%, list=10%, signal=15%	GCLC/ENO1/HK2/ME2/B4GALT4/PFKP/ANKZF1/PLOD2/PGAM1/MDH1/BPNT1/PMM2/RPE/ADORA2B/FKBP4/STMN1/GOT1/ZNF292/SLC37A4
HSPC	D1	BTM	enriched in monocytes (IV) (M118.0)	34	-0.440773	-1.41108	0.0535851	0.542996	0.557285	0.518929	1801	tags=41%, list=17%, signal=34%	CARD9/TLR1/LYZ/MYO1F/CD4/EVI5/DOCK5/TNFRSF1B/HLA-DMB/EMILIN2/CD68/NAIP/SAMHD1/PADI4
HSPC	D1	BTM	regulation of signal transduction (M3)	16	-0.555631	-1.48347	0.0600141	0.570134	0.567406	0.544865	2436	tags=50%, list=23%, signal=39%	PRKCD/ASAP2/FOXO1/CD3E/PTK2/CDK14/KLF4/PLXNB2
HSPC	D1	Hallmark	HALLMARK_ALLOGRAFT_REJECTION	116	-0.310152	-1.24804	0.0679825	0.592271	0.508724	0.56602	1736	tags=25%, list=16%, signal=21%	PSMB10/TLR1/IFNAR2/CD7/ITGAL/CD4/LY86/GBP2/FGR/HIF1A/CD3E/FLNA/TRAF2/WAS/HLA-DMB/LCK/CD74/SPI1/MRPL3/IL2RG/CD40/IKBKB/HDAC9/IL2RA/CCND3/UBE2D1/JAK2/BCL3/IRF8
HSPC	D1	BTM	cell movement, Adhesion & Platelet activation (M30)	10	-0.626388	-1.467	0.0718644	0.592271	0.607857	0.56602	2432	tags=80%, list=23%, signal=62%	GAB1/NAV1/SELP/CD9/COL5A1/TNS1/ALOX12/PTK2
HSPC	D1	Hallmark	HALLMARK_APICAL_SURFACE	20	-0.492664	-1.39426	0.0836951	0.592271	0.508724	0.56602	513	tags=30%, list=5%, signal=29%	B4GALT1/BRCA1/TMEM8B/IL2RG/PLAUR/ADIPOR2
HSPC	D1	Hallmark	HALLMARK_INTERFERON_ALPHA_RESPONSE	82	0.363599	1.28167	0.0847873	0.592271	0.508724	0.56602	2079	tags=29%, list=20%, signal=24%	UBA7/MOV10/CD47/UBE2L6/IFIT3/ELF1/CMPK2/TRAFD1/CSF1/PARP9/TMEM140/SAMD9/IRF2/GMPR/NUB1/PARP12/MX1/CNP/PARP14/IFIT2/TAP1/HLA-C/CASP1/HERC6
HSPC	D1	BTM	small GTPase mediated signal transduction (M215)	16	0.554634	1.4008	0.0896923	0.592271	0.607857	0.56602	1932	tags=31%, list=18%, signal=26%	TAGAP/ARHGAP9/ARHGAP30/RAC2/ARHGAP15
HSPC	D1	BTM	blood coagulation (M11.1)	14	-0.548525	-1.40925	0.0912671	0.592271	0.607857	0.56602	976	tags=29%, list=9%, signal=26%	FCER1G/ITGAX/SLC16A3/PLAUR
HSPC	D1	BTM	glycerophospholipid metabolism (M114.1)	11	0.611749	1.40326	0.0923544	0.592271	0.607857	0.56602	1496	tags=36%, list=14%, signal=31%	PLA2G4A/LPCAT2/SLC40A1/MBOAT2
HSPC	D1	BTM	cell cycle, ATP binding (M144)	16	0.551613	1.39317	0.0935164	0.592271	0.607857	0.56602	2416	tags=56%, list=23%, signal=43%	PPP1R12A/RAD21/ERBB2IP/CCNC/COPS5/PSMA6/VPS4B/NEK7/RBM7
HSPC	D1	BTM	leukocyte differentiation (M160)	13	-0.543909	-1.36946	0.108836	0.623688	0.628871	0.596045	296	tags=31%, list=3%, signal=30%	BTG2/JUNB/KLF13/BCL3
HSPC	D1	BTM	cell division (stimulated CD4+ T cells) (M46)	14	0.560453	1.3637	0.110994	0.623688	0.628871	0.596045	2419	tags=43%, list=23%, signal=33%	MYB/TYMS/ZNRF1/GNB4/GGH/CDK6
HSPC	D1	Hallmark	HALLMARK_HEME_METABOLISM	157	0.313889	1.20956	0.11265	0.623688	0.587438	0.596045	2105	tags=25%, list=20%, signal=21%	GCLC/RNF19A/ENDOD1/BMP2K/SNCA/ATP6V0A1/PPOX/VEZF1/TOP1/LMO2/BLVRA/FBXO34/OPTN/RCL1/NR3C1/PICALM/GATA1/MGST3/CDR2/SLC10A3/MARK3/CAT/EZH1/GDE1/SDCBP/NUDT4/TRIM58/MBOAT2/CTNS/UCP2/KLF3/PSMD9/RIOK3/MAP2K3/AGPAT4/ARL2BP/CA2/SMOX/NEK7/ARHGEF12
HSPC	D1	BTM	cell adhesion (GO) (M117)	15	0.549693	1.35999	0.11489	0.623688	0.628871	0.596045	510	tags=27%, list=5%, signal=25%	PLEK/CD300A/PRKCQ/NINJ1
HSPC	D1	BTM	respiratory electron transport chain (mitochondrion) (M216)	11	0.587641	1.34796	0.124509	0.643286	0.647446	0.614775	2387	tags=55%, list=23%, signal=42%	COX6C/COX7C/NDUFS6/COX7B/ATP5J/NDUFB10
HSPC	D1	Hallmark	HALLMARK_G2M_CHECKPOINT	140	0.313789	1.18927	0.133622	0.643286	0.587438	0.614775	1150	tags=18%, list=11%, signal=16%	UCK2/AMD1/WRN/RAD21/CUL1/RBM14/CENPF/LIG3/HMGA1/TOP1/MTF2/EWSR1/SMARCC1/MCM3/DR1/MT2A/KPNB1/STMN1/STAG1/CHEK1/DKC1/FOXN3/SRSF1/MARCKS/LBR
HSPC	D1	Hallmark	HALLMARK_XENOBIOTIC_METABOLISM	102	-0.297834	-1.17917	0.134621	0.643286	0.587438	0.614775	824	tags=15%, list=8%, signal=14%	SLC1A5/CBR1/SLC35B1/CROT/APOE/GART/ETS2/KYNU/DCXR/SLC46A3/ACP1/DHRS7/CNDP2/SAR1B/IRF8
HSPC	D1	BTM	T cell surface signature (S0)	15	-0.502715	-1.32271	0.135429	0.643286	0.670695	0.614775	993	tags=20%, list=9%, signal=18%	CD3E/PTPRCAP/CD320
HSPC	D1	BTM	purine nucleotide biosynthesis (M212)	12	0.563187	1.31571	0.143756	0.658831	0.679572	0.629631	695	tags=25%, list=7%, signal=23%	IMPDH2/FKBP3/MTHFD1
HSPC	D1	Hallmark	HALLMARK_BILE_ACID_METABOLISM	65	0.360003	1.22018	0.14737	0.658831	0.58948	0.629631	1814	tags=25%, list=17%, signal=21%	SLC35B2/PEX11A/EFHC1/IDH2/ALDH1A1/PFKM/PEX19/NEDD4/OPTN/APOA1/PHYH/HSD17B11/CAT/SOD1/HACL1/SLC23A2
HSPC	D1	BTM	nuclear pore complex (mitosis) (M106.1)	11	0.566203	1.29879	0.157199	0.668854	0.695088	0.63921	799	tags=27%, list=8%, signal=25%	CCNH/NUP133/NUP43
HSPC	D1	BTM	respiratory electron transport chain (mitochondrion) (M238)	17	0.501963	1.29055	0.160405	0.668854	0.695088	0.63921	908	tags=24%, list=9%, signal=22%	UQCRQ/UQCRH/NDUFS7/NDUFB6
HSPC	D1	Hallmark	HALLMARK_MYC_TARGETS_V1	190	0.293513	1.15378	0.162813	0.668854	0.593014	0.63921	2562	tags=29%, list=24%, signal=23%	XRCC6/CCT4/IMPDH2/ERH/HNRNPA3/VDAC1/PRDX4/CUL1/PSMD1/XPOT/PRPF31/SNRPB2/ETF1/FAM120A/PTGES3/SMARCC1/KPNB1/TYMS/SRSF1/RFC4/DDX18/TCP1/RPL6/PSMB2/RPL34/SSB/RPS6/RPS10/COPS5/CAD/TRA2B/RRP9/LSM2/PSMA6/PSMD14/YWHAE/STARD7/MRPS18B/PCBP1/G3BP1/LDHA/SSBP1/RPL22/HNRNPC/HSPE1/HSPD1/MCM5/CNBP/GLO1/ABCE1/RPS2/MCM4/KPNA2/HNRNPA1/RAN/EIF4H
HSPC	D1	BTM	cell division in stimulated CD4 T cells (M4.6)	12	0.542801	1.26808	0.180952	0.704204	0.752762	0.672992	1553	tags=33%, list=15%, signal=28%	FANCL/ANLN/DEPDC1B/GINS2
HSPC	D1	Hallmark	HALLMARK_IL6_JAK_STAT3_SIGNALING	52	-0.336297	-1.17755	0.183329	0.704204	0.593014	0.672992	2017	tags=27%, list=19%, signal=22%	PTPN1/HAX1/IL17RA/STAT3/PIM1/TNFRSF1B/PDGFC/MAP3K8/CBL/IFNAR1/IL2RG/DNTT/IL2RA/PIK3R5
HSPC	D1	Hallmark	HALLMARK_KRAS_SIGNALING_UP	94	-0.29086	-1.13731	0.185317	0.704204	0.593014	0.672992	1592	tags=20%, list=15%, signal=17%	DOCK2/STRN/CLEC4A/GLRX/EVI5/LCP1/ITGA2/TNFRSF1B/FCER1G/CBL/CROT/KLF4/ADAM17/IL2RG/PCSK1N/HDAC9/PLAUR/PTBP2/IRF8
HSPC	D1	BTM	T cell activation (II) (M7.3)	10	-0.535643	-1.25447	0.197062	0.730572	0.788249	0.698192	1636	tags=40%, list=15%, signal=34%	PTPN7/CD3E/LCK/PTPRCAP
HSPC	D1	BTM	T cell activation and signaling (M5.1)	16	-0.457333	-1.22103	0.206166	0.746125	0.794121	0.713056	1322	tags=50%, list=12%, signal=44%	PTPRC/GIMAP6/HLA-DRA/CD4/HLA-DRB1/CD3E/LCK/IL2RG
HSPC	D1	Hallmark	HALLMARK_DNA_REPAIR	139	0.295302	1.11811	0.225303	0.759485	0.67591	0.725823	1651	tags=19%, list=16%, signal=16%	NELFCD/IMPDH2/POLR2G/BRF2/HCLS1/DAD1/POLR3GL/GMPR2/SNAPC4/CMPK2/GTF2H5/CSTF3/POLR2K/TYMS/SAC3D1/ARL6IP1/RBX1/EIF1B/RRM2B/RFC4/SDCBP/RAD52/POLR2A/SMAD5/POLR2H/POLD3
HSPC	D1	BTM	chaperonin mediated protein folding (II) (M204.1)	10	0.544981	1.22339	0.228259	0.759485	0.79571	0.725823	74	tags=10%, list=1%, signal=10%	CCT4
HSPC	D1	BTM	chaperonin mediated protein folding (I) (M204.0)	14	0.497516	1.21056	0.230079	0.759485	0.79571	0.725823	2778	tags=50%, list=26%, signal=37%	CCT4/SSBP1/CCT8/HSPE1/HSPD1/SUCLG1/ATIC
HSPC	D1	BTM	cell division - E2F transcription network (M4.8)	16	-0.446994	-1.19342	0.230407	0.759485	0.79571	0.725823	1630	tags=31%, list=15%, signal=26%	MCM2/DTYMK/PCNA/TOPBP1/PRKDC
HSPC	D1	BTM	NK cell surface signature (S1)	13	0.502302	1.20024	0.237801	0.759485	0.79571	0.725823	2840	tags=38%, list=27%, signal=28%	PTGER2/KIT/TMEM64/IL12RB2/ATP8B4
HSPC	D1	Hallmark	HALLMARK_INFLAMMATORY_RESPONSE	97	-0.280001	-1.09954	0.243982	0.759485	0.677114	0.725823	1319	tags=27%, list=12%, signal=24%	LCP2/ATP2B1/PDE4B/NMI/SEMA4D/PROK2/TLR1/ATP2A2/BTG2/PTPRE/MYC/ADRM1/BST2/TNFRSF1B/HIF1A/LCK/IFNAR1/ITGB8/CYBB/CD48/CD40/PIK3R5/GNA15/PLAUR/SLC7A1/KIF1B
HSPC	D1	BTM	Monocyte surface signature (S4)	42	-0.338492	-1.13402	0.244834	0.759485	0.79571	0.725823	1679	tags=21%, list=16%, signal=18%	TLR1/IL6R/TMEM154/CD4/PTPRE/TNFRSF1B/SLC16A3/GLIPR1/TMEM71
HSPC	D1	Hallmark	HALLMARK_PROTEIN_SECRETION	88	-0.283135	-1.09366	0.253918	0.771909	0.677114	0.737697	2549	tags=31%, list=24%, signal=23%	ARFGEF2/OCRL/COPE/PPT1/GALC/SCAMP3/COPB1/RER1/MAPK1/USO1/STX12/MON2/LMAN1/SNX2/GBF1/SEC24D/AP2S1/SGMS1/RAB2A/SEC31A/KRT18/CLTC/ARCN1/IGF2R/VAMP4/TMED10/KIF1B
HSPC	D1	BTM	MHC-TLR7-TLR8 cluster (M146)	13	-0.463465	-1.16691	0.26277	0.783159	0.828125	0.748448	1322	tags=46%, list=12%, signal=40%	CD4/HLA-DRB1/CD74/HLA-DPA1/HLA-DPB1/HLA-DQB1
HSPC	D1	BTM	transcription regulation in cell development (M49)	31	-0.353212	-1.11091	0.288771	0.844101	0.883301	0.806689	1066	tags=26%, list=10%, signal=23%	TAL1/CEBPA/TYROBP/ANK1/KLF4/SEMA4A/BASP1/PLXNB2
HSPC	D1	BTM	DC surface signature (S5)	33	0.373053	1.11028	0.306625	0.879377	0.911114	0.840402	1888	tags=24%, list=18%, signal=20%	SPINT2/LHFPL2/DENND1B/RAMP1/ABHD12/CALCRL/ATP1B1/CSF2RB
HSPC	D1	Hallmark	HALLMARK_OXIDATIVE_PHOSPHORYLATION	179	0.271313	1.0608	0.320967	0.8888	0.810864	0.849407	2013	tags=23%, list=19%, signal=19%	SUPV3L1/UQCRQ/HADHB/VDAC1/OAT/MRPS22/IDH2/ACADSB/UQCRH/NDUFB5/MDH1/ATP6V1H/IDH3B/NDUFS7/HSD17B10/COX6C/PDHX/ECH1/MFN2/NDUFB6/NQO2/PHYH/COX4I1/GRPEL1/NDUFV2/MGST3/NDUFS3/CS/COX7C/LDHB/SLC25A20/GPI/NDUFC2/HSPA9/BDH2/ETFA/ATP1B1/AIFM1/NDUFS6/COX7B/ATP6AP1
HSPC	D1	BTM	phosphatidylinositol signaling system (M101)	13	0.46812	1.11856	0.321605	0.8888	0.927728	0.849407	415	tags=15%, list=4%, signal=15%	PPP1R12A/PIK3C3
HSPC	D1	BTM	mitotic cell cycle - DNA replication (M4.4)	18	-0.398626	-1.09325	0.330686	0.897576	0.927728	0.857794	3084	tags=56%, list=29%, signal=39%	CDK2/CDC7/PRIM2/POLA1/STIL/MCM8/MCM2/PCNA/MCM6/RPA2
HSPC	D1	BTM	endoplasmic reticulum (M37.2)	10	-0.468252	-1.09664	0.356158	0.922777	0.927728	0.881879	1854	tags=50%, list=17%, signal=41%	DHCR24/SCD/CD4/UNC93B1/FAM69B
HSPC	D1	BTM	lysosomal/endosomal proteins (M139)	10	-0.465452	-1.09008	0.363164	0.922777	0.927728	0.881879	629	tags=30%, list=6%, signal=28%	AP1S2/CD68/CTSH
HSPC	D1	BTM	enriched in B cells (II) (M47.1)	13	-0.424606	-1.06907	0.373447	0.922777	0.927728	0.881879	2179	tags=38%, list=21%, signal=31%	DENND5B/BANK1/TCF4/BLNK/CDK14
HSPC	D1	BTM	extracellular matrix (II) (M2.1)	16	-0.398285	-1.06337	0.373735	0.922777	0.927728	0.881879	3517	tags=62%, list=33%, signal=42%	LILRB2/TNFAIP2/COL6A2/CST3/AEBP1/COL5A1/GRN/LOX/MMP2/CTSH
HSPC	D1	BTM	collagen, TGFB family et al (M77)	11	-0.444809	-1.07139	0.374659	0.922777	0.927728	0.881879	1077	tags=55%, list=10%, signal=49%	JAM3/COL6A2/CD9/TCF4/PTK2/MEF2C
HSPC	D1	Hallmark	HALLMARK_UV_RESPONSE_UP	104	0.284897	1.03829	0.381486	0.922777	0.822984	0.881879	2812	tags=33%, list=27%, signal=24%	AMD1/CDKN1C/MGAT1/SOD2/PDAP1/PPP1R2/FKBP4/HSPA13/SULT1A1/ABCB1/RFC4/GRPEL1/CEBPG/FOS/CDC5L/POLR2H/CNP/CA2/TAP1/CLTB/FURIN/GGH/HLA-F/TGFBRAP1/LYN/PARP2/DGAT1/FEN1/ENO2/STK25/GLS/ARRB2/IL6ST/UROD
HSPC	D1	Hallmark	HALLMARK_P53_PATHWAY	129	0.275046	1.03415	0.383268	0.922777	0.822984	0.881879	2892	tags=36%, list=27%, signal=26%	SESN1/RPS27L/EI24/TOB1/CTSF/WRAP73/NINJ1/PRKAB1/DDIT3/TRAFD1/CCND2/RAD51C/MXD4/APP/TPRKB/F2R/DGKA/FOS/LDHB/EPS8L2/TM4SF1/MXD1/RPL36/CD81/PPP1R15A/TAP1/CASP1/SP1/DNTTIP2/VWA5A/ZMAT3/AK1/FUCA1/TM7SF3/TSC22D1/TGFB1/TRIAP1/CYFIP2/SLC19A2/FBXW7/DRAM1/HINT1/JUN/RPS12/MKNK2/ZBTB16
HSPC	D1	Hallmark	HALLMARK_ESTROGEN_RESPONSE_EARLY	98	0.285048	1.02976	0.396632	0.922777	0.822984	0.881879	1386	tags=16%, list=13%, signal=14%	ENDOD1/MYB/PEX11A/PMAIP1/TOB1/RHOBTB3/SLC24A3/ELF1/TGIF2/FKBP4/XBP1/RARA/DHCR7/KDM4B/FOS/INPP5F
HSPC	D1	Hallmark	HALLMARK_PI3K_AKT_MTOR_SIGNALING	83	-0.265819	-1.01594	0.405952	0.922777	0.822984	0.881879	2345	tags=33%, list=22%, signal=26%	ARPC3/STAT2/MAPK1/PPP2R1B/ECSIT/PIK3R3/YWHAB/NOD1/RIPK1/RAC1/NFKBIB/RPTOR/ITPR2/PDK1/ATF1/CSNK2B/TRAF2/LCK/PFN1/DAPP1/IL2RG/CFL1/TRIB3/CLTC/SQSTM1/MAPK8/TBK1
HSPC	D1	BTM	nuclear pore complex (M106.0)	17	0.40131	1.03177	0.412421	0.922777	0.954154	0.881879	3225	tags=47%, list=30%, signal=33%	NUP133/NUP43/NUP155/NUP107/RAN/RANBP1/SEH1L/NUP62
HSPC	D1	BTM	mitotic cell division (M6)	12	0.44522	1.04011	0.419407	0.922777	0.954154	0.881879	1143	tags=25%, list=11%, signal=22%	CENPF/ZWILCH/CENPH
HSPC	D1	BTM	lymphocyte generic cluster (M60)	11	-0.429077	-1.0335	0.420527	0.922777	0.954154	0.881879	2369	tags=55%, list=22%, signal=42%	CLIP4/DHCR24/BANK1/DTX3/MEF2C/FAM69B
HSPC	D1	BTM	enriched for TF motif TNCATNTCCYR (M232)	13	0.434803	1.03895	0.42203	0.922777	0.954154	0.881879	3039	tags=62%, list=29%, signal=44%	VPS41/RAD51C/TCHP/ELP4/HSD17B4/HDDC3/GTF2H1/TBCK
HSPC	D1	Hallmark	HALLMARK_HYPOXIA	116	0.273466	1.01433	0.424963	0.922777	0.822984	0.881879	2161	tags=24%, list=20%, signal=19%	ETS1/ENO1/PLAC8/HK2/CDKN1C/PFKP/ANKZF1/LXN/DDIT3/ADORA2B/MT2A/NR3C1/ZNF292/SLC37A4/PFKFB3/KLF6/FOS/CITED2/GPI/DUSP1/PPP1R15A/GAA/TIPARP/TES/GBE1/LDHA/UGP2/GALK1
HSPC	D1	Hallmark	HALLMARK_FATTY_ACID_METABOLISM	119	0.27128	1.00854	0.434541	0.925101	0.822984	0.884099	1446	tags=17%, list=14%, signal=15%	UGDH/MGLL/PCBD1/HADHB/UBE2L6/ALDH1A1/BPHL/LTC4S/MDH1/BLVRA/IDH3B/HSD17B10/ECH1/NBN/HSD17B11/GSTZ1/OSTC/MCEE/GPD2/RAP1GDS1
HSPC	D1	Hallmark	HALLMARK_MTORC1_SIGNALING	175	0.258094	1.00537	0.445783	0.925101	0.822984	0.884099	1690	tags=19%, list=16%, signal=17%	PHGDH/GCLC/ENO1/PRDX1/HK2/CALR/PLOD2/POLR3G/MLLT11/PDAP1/ETF1/LDLR/DDIT3/UCHL5/CACYBP/XBP1/GOT1/TM7SF2/SLC37A4/STARD4/DHCR7/SC5D/UNG/FKBP2/COPS5/UFM1/CFP/NAMPT/RRP9/GPI/SERP1/TOMM40/HSPA9/PSMD14
HSPC	D1	BTM	antiviral IFN signature (M75)	19	-0.359749	-1.00235	0.452226	0.925101	0.955462	0.884099	2339	tags=32%, list=22%, signal=25%	HERC5/RSAD2/CARD9/DDX60/IFIH1/BCL3
HSPC	D1	BTM	enriched in antigen presentation (III) (M95.1)	12	0.433554	1.01286	0.455166	0.925101	0.955462	0.884099	1218	tags=17%, list=11%, signal=15%	PLEK/AIF1
HSPC	D1	BTM	innate antiviral response (M150)	10	0.448109	1.00593	0.461001	0.925101	0.955462	0.884099	4088	tags=70%, list=39%, signal=43%	SP100/TAP1/EIF2AK2/OAS1/IFIT1/OAS3/PLSCR1
HSPC	D1	BTM	BCR signaling (M54)	12	-0.391001	-0.967438	0.501014	0.925101	0.955462	0.884099	2414	tags=42%, list=23%, signal=32%	INPP5D/PIK3R3/BTK/BLNK/PIK3R5
HSPC	D1	BTM	CORO1A-DEF6 network (I) (M32.2)	19	0.367847	0.968597	0.501112	0.925101	0.955462	0.884099	981	tags=16%, list=9%, signal=14%	APEH/TSC2/CCDC22
HSPC	D1	BTM	enriched in dendritic cells (M168)	11	-0.401335	-0.966679	0.502725	0.925101	0.955462	0.884099	730	tags=18%, list=7%, signal=17%	EMILIN2/ADAM9
HSPC	D1	BTM	Activated (LPS) dendritic cell surface signature (S11)	18	0.370066	0.962774	0.510518	0.925101	0.955462	0.884099	1888	tags=33%, list=18%, signal=27%	NINJ1/EREG/TMEM140/CALCRL/TNFSF13B/CSF2RB
HSPC	D1	BTM	enriched in DNA interacting proteins (M182)	12	-0.387845	-0.959629	0.510931	0.925101	0.955462	0.884099	776	tags=25%, list=7%, signal=23%	TFDP1/ACAT1/SUV39H1
HSPC	D1	Hallmark	HALLMARK_MITOTIC_SPINDLE	153	0.253049	0.971179	0.525202	0.925101	0.859812	0.884099	2189	tags=24%, list=21%, signal=19%	MAP1S/DST/RASA1/KATNB1/KIF3B/CENPF/NET1/CNTROB/ANLN/HOOK3/RHOF/ARHGEF3/SSH2/SAC3D1/ARFGEF1/ARHGAP5/PPP4R2/MARCKS/PCNT/CD2AP/CAPZB/DLG1/CEP57/KIFAP3/WASL/MAPRE1/MYH10/MARK4/YWHAE/TUBGCP5/EZR/GEMIN4/ACTN4/NOTCH2/ARHGEF12/ABR/PCGF5
HSPC	D1	Hallmark	HALLMARK_INTERFERON_GAMMA_RESPONSE	154	0.253017	0.971844	0.528551	0.925101	0.859812	0.884099	2079	tags=22%, list=20%, signal=18%	PLA2G4A/EIF4E3/HLA-A/UBE2L6/CD69/PFKP/ARL4A/SOD2/IFIT3/CMPK2/TRAFD1/MT2A/ST8SIA4/DDX58/LYSMD2/SOCS3/PSMB2/CD38/SRI/IRF2/CFH/NCOA3/NAMPT/MYD88/PARP12/MX1/VAMP5/C1R/PARP14/CSF2RB/IFIT2/TAP1/CASP1/HERC6
HSPC	D1	BTM	spliceosome (M250)	12	0.408218	0.953671	0.52956	0.925101	0.955462	0.884099	3832	tags=50%, list=36%, signal=32%	SNRPE/LSM3/MAGOH/SF3B14/SNRPD2/SNRPG
HSPC	D1	BTM	respiratory electron transport chain (mitochondrion) (M219)	18	0.361429	0.940303	0.542671	0.925101	0.955462	0.884099	1382	tags=22%, list=13%, signal=19%	UQCRQ/UQCRH/COX6C/COX7C
HSPC	D1	Hallmark	HALLMARK_E2F_TARGETS	144	-0.231931	-0.965531	0.554682	0.925101	0.859812	0.884099	2401	tags=29%, list=23%, signal=23%	TUBG1/ILF3/RAD50/SLBP/PSIP1/CKS1B/BARD1/MMS22L/GSPT1/USP1/BRCA1/ASF1A/SMC4/NUP153/PAN2/POLE/ING3/RPA1/CTPS1/MCM2/PDS5B/CENPM/CKS2/TP53/TIPIN/CDKN2C/MYC/SNRPB/PHF5A/PCNA/PA2G4/IPO7/POP7/SUV39H1/PPM1D/PRKDC/MCM6/UBE2S/WEE1/LUC7L3/RPA2/POLD2
HSPC	D1	BTM	enriched in membrane proteins (M124)	10	0.413147	0.927448	0.562847	0.925101	0.955462	0.884099	1129	tags=20%, list=11%, signal=18%	SNCA/SLC40A1
HSPC	D1	Hallmark	HALLMARK_TNFA_SIGNALING_VIA_NFKB	134	0.252488	0.952793	0.565054	0.925101	0.859812	0.884099	2019	tags=22%, list=19%, signal=18%	KLF9/PLEK/CEBPB/LITAF/CD69/SOD2/BIRC2/NINJ1/SLC2A6/LDLR/TGIF1/CSF1/DNAJB4/DDX58/SOCS3/PFKFB3/MARCKS/SIK1/KLF6/FOS/NAMPT/CCNL1/DUSP1/MXD1/MAP2K3/PPP1R15A/TIPARP/IFIT2/BIRC3/TAP1
HSPC	D1	BTM	cell cycle (III) (M103)	32	0.311796	0.923231	0.576821	0.925101	0.955462	0.884099	1122	tags=19%, list=11%, signal=17%	ATR/ANAPC10/RAD21/MCM3/CHEK1/SKP2
HSPC	D1	BTM	regulation of transcription, transcription factors (M213)	17	0.356665	0.916988	0.57883	0.925101	0.955462	0.884099	610	tags=18%, list=6%, signal=17%	PPP1R12A/MED23/ZDHHC17
HSPC	D1	BTM	enriched in activated dendritic cells/monocytes (M64)	10	0.407852	0.915562	0.579882	0.925101	0.955462	0.884099	1589	tags=40%, list=15%, signal=34%	SOD2/NINJ1/MARCKS/ANPEP
HSPC	D1	Hallmark	HALLMARK_EPITHELIAL_MESENCHYMAL_TRANSITION	72	-0.251695	-0.939786	0.586197	0.925101	0.859812	0.884099	1179	tags=17%, list=11%, signal=15%	MAGEE1/ITGA2/LGALS1/FLNA/PMEPA1/EFEMP2/MMP2/GADD45B/PLOD3/BASP1/PLAUR/GLIPR1
HSPC	D1	Hallmark	HALLMARK_IL2_STAT5_SIGNALING	128	-0.23354	-0.954524	0.586727	0.925101	0.859812	0.884099	1154	tags=14%, list=11%, signal=13%	MYC/GLIPR2/TNFRSF1B/CDC42SE2/CTSZ/SLC1A5/MAP3K8/SNX14/CD48/TWSG1/GADD45B/IGF2R/IL2RA/MYO1E/CCND3/CYFIP1/IRF8/PUS1
HSPC	D1	BTM	Resting dendritic cell surface signature (S10)	36	0.303483	0.92182	0.586789	0.925101	0.955462	0.884099	1444	tags=17%, list=14%, signal=14%	SPINT2/LHFPL2/LPCAT2/DENND1B/ABHD12/SERINC5
HSPC	D1	BTM	enriched in T cells (I) (M7.0)	27	-0.297357	-0.907476	0.600297	0.925101	0.955462	0.884099	993	tags=30%, list=9%, signal=27%	PRKCH/CD7/CD3E/LCK/LEF1/KLRB1/PTPRCAP/LAT
HSPC	D1	BTM	MAPK, RAS signaling (M100)	10	0.398269	0.89405	0.607674	0.925101	0.955462	0.884099	3040	tags=60%, list=29%, signal=43%	RASGRP4/RAC2/TGFB1/ARRB2/AKT1/RASGRP2
HSPC	D1	BTM	enriched in B cells (I) (M47.0)	18	0.343692	0.89416	0.611767	0.925101	0.955462	0.884099	29	tags=6%, list=0%, signal=6%	CD200
HSPC	D1	BTM	T cell activation (I) (M7.1)	20	-0.315683	-0.893393	0.616257	0.925101	0.955462	0.884099	1916	tags=30%, list=18%, signal=25%	PRKCH/CD7/PTPN22/CD3E/LCK/LEF1
HSPC	D1	Hallmark	HALLMARK_NOTCH_SIGNALING	18	0.34207	0.889939	0.617411	0.925101	0.859812	0.884099	1163	tags=22%, list=11%, signal=20%	MAML2/CUL1/RBX1/PSENEN
HSPC	D1	BTM	cell cycle, mitotic phase (M230)	10	-0.371647	-0.870395	0.626215	0.925101	0.955462	0.884099	6664	tags=100%, list=63%, signal=37%	AHCTF1/SMC3/HACE1/JMY/RANBP2/MIS12/TUBE1/NAE1/TP53BP2
HSPC	D1	BTM	inositol phosphate metabolism (M129)	13	0.366997	0.876932	0.629243	0.925101	0.955462	0.884099	517	tags=15%, list=5%, signal=15%	PIK3C3/MED23
HSPC	D1	BTM	platelet activation (II) (M32.1)	21	-0.309371	-0.885062	0.629836	0.925101	0.955462	0.884099	1221	tags=24%, list=12%, signal=21%	HGS/SIPA1/FLNA/PFN1/EHMT2
HSPC	D1	BTM	enriched in antigen presentation (II) (M95.0)	20	0.327978	0.874607	0.64071	0.925101	0.955462	0.884099	193	tags=10%, list=2%, signal=10%	PLEK/HCLS1
HSPC	D1	BTM	Naive B cell surface signature (S8)	13	0.362246	0.865579	0.644802	0.925101	0.955462	0.884099	767	tags=15%, list=7%, signal=14%	CD200/FAM26F
HSPC	D1	BTM	immune activation - generic cluster (M37.0)	153	-0.222572	-0.933381	0.655627	0.925101	0.955462	0.884099	1969	tags=25%, list=19%, signal=21%	FOXO1/SMC4/GALNT6/BTK/DHCR24/SCD/NUP37/PROK2/TLR1/FAM43A/CD7/LYZ/MLLT4/RNASE2/BANK1/CIITA/CDKN2C/DTYMK/DOCK5/PDGFC/RBBP8/CD3E/NRGN/PTK2/FAM105A/CDK14/MEF2C/FAM69B/EMILIN2/KCNK5/NCAPD3/MS4A7/CKAP2/MS4A3/LAT/SAMHD1/VPREB1/BASP1/CYFIP1
HSPC	D1	Hallmark	HALLMARK_MYC_TARGETS_V2	54	0.271562	0.890105	0.657685	0.925101	0.859812	0.884099	1537	tags=20%, list=15%, signal=18%	SUPV3L1/HK2/SLC29A2/RCL1/BYSL/SLC19A1/FARSA/DDX18/UNG/NOC4L/RRP9
HSPC	D1	Hallmark	HALLMARK_ADIPOGENESIS	154	0.238721	0.916931	0.661222	0.925101	0.859812	0.884099	2514	tags=27%, list=24%, signal=21%	MGLL/UQCRQ/TOB1/ARL4A/ANGPT1/LTC4S/ATP1B3/SLC19A1/ECH1/PTCD3/PHYH/SULT1A1/GRPEL1/PFKFB3/MGST3/DRAM2/DHCR7/NDUFS3/CAT/CS/RMDN3/GPD2/PEMT/NABP1/UBQLN1/PREB/UCP2/SOD1/RIOK3/AIFM1/CHUK/ACADS/COX7B/GBE1/GPX4/CRAT/SUCLG1/CMBL/DGAT1/IMMT/G3BP2/DNAJB9
HSPC	D1	Hallmark	HALLMARK_KRAS_SIGNALING_DN	47	-0.258324	-0.885737	0.668163	0.925101	0.859812	0.884099	2266	tags=26%, list=21%, signal=20%	ENTPD7/LFNG/RSAD2/SLC16A7/BARD1/PLAG1/DTNB/BTG2/IFI44L/GPRC5C/VPREB1/MTHFR
HSPC	D1	BTM	cell cycle and growth arrest (M31)	10	-0.357198	-0.836555	0.669605	0.925101	0.955462	0.884099	1148	tags=30%, list=11%, signal=27%	IL8/GADD45B/JUNB
HSPC	D1	Hallmark	HALLMARK_WNT_BETA_CATENIN_SIGNALING	25	0.304717	0.854111	0.680966	0.925101	0.859812	0.884099	1891	tags=28%, list=18%, signal=23%	CUL1/CSNK1E/CCND2/SKP2/NCSTN/NCOR2/GNAI1
HSPC	D1	BTM	viral sensing & immunity; IRF2 targets network (I) (M111.0)	12	0.358155	0.836714	0.686792	0.925101	0.955462	0.884099	2019	tags=50%, list=19%, signal=41%	FES/EREG/AIF1/TNFSF13B/CTSS/TAP1
HSPC	D1	BTM	mismatch repair (I) (M22.0)	24	-0.287295	-0.853624	0.691274	0.925101	0.955462	0.884099	898	tags=46%, list=8%, signal=42%	GMNN/POLA1/RFC2/RFC3/NCAPG2/FIGNL1/BUB1/PCNA/TOPBP1/MCM6/MSH6
HSPC	D1	BTM	plasma cells & B cells, immunoglobulins (M156.0)	10	-0.350168	-0.820093	0.693107	0.925101	0.955462	0.884099	1152	tags=50%, list=11%, signal=45%	P2RX5/E2F5/CD22/IGJ/PCDH9
HSPC	D1	Hallmark	HALLMARK_UV_RESPONSE_DN	87	0.250109	0.888147	0.694033	0.925101	0.859812	0.884099	2086	tags=26%, list=20%, signal=21%	MGLL/PHF3/LDLR/DYRK1A/ATP2B4/ADORA2B/NR3C1/DLG1/NR1D2/GCNT1/SRI/CITED2/MIOS/DUSP1/CELF2/FYN/AKT3/KIT/ARHGEF9/ID1/NOTCH2/INPP4B/NEK7
HSPC	D1	Hallmark	HALLMARK_APICAL_JUNCTION	98	-0.23019	-0.904815	0.698597	0.925101	0.859812	0.884099	1731	tags=26%, list=16%, signal=22%	TSC1/SHC1/ADAM15/PIK3R3/SKAP2/B4GALT1/MAPK14/PBX2/TMEM8B/NLGN2/ACTB/ICAM5/EPB41L2/CDK8/ITGA2/ARHGEF6/PTK2/PFN1/MYH9/MMP2/CTNND1/ADAM9/MAPK11/SYMPK/RSU1
HSPC	D1	BTM	T & B cell development, activation (M62.0)	15	0.335169	0.829237	0.699912	0.925101	0.955462	0.884099	23	tags=7%, list=0%, signal=7%	FKBP14
HSPC	D1	BTM	transcription elongation, RNA polymerase II (M234)	13	0.343253	0.820198	0.708628	0.928547	0.955462	0.887393	110	tags=8%, list=1%, signal=8%	UQCRQ
HSPC	D1	BTM	enriched in cell cycle (M167)	15	-0.308492	-0.811685	0.718974	0.930963	0.955462	0.889701	1210	tags=33%, list=11%, signal=30%	GSPT1/SESN3/FLNA/PSMD3/EHMT2
HSPC	D1	BTM	TLR and inflammatory signaling (M16)	15	-0.305348	-0.803411	0.733996	0.930963	0.955462	0.889701	1064	tags=33%, list=10%, signal=30%	TLR1/FGR/TYROBP/ITGAX/PADI4
HSPC	D1	BTM	translation initiation factor 3 complex (M245)	11	-0.329721	-0.794185	0.73842	0.930963	0.955462	0.889701	2324	tags=55%, list=22%, signal=43%	EIF3K/EEF1B2/EIF3H/FBL/EIF3E/PHB2
HSPC	D1	BTM	E2F1 targets (Q3) (M10.0)	24	0.29157	0.808885	0.748604	0.930963	0.955462	0.889701	1624	tags=25%, list=15%, signal=21%	HMGA1/TLE4/STMN1/ERBB2IP/UNG/EZH2
HSPC	D1	Hallmark	HALLMARK_MYOGENESIS	77	0.245825	0.856623	0.749301	0.930963	0.879517	0.889701	2305	tags=26%, list=22%, signal=20%	SORBS3/PFKM/PICK1/CHRNB1/TSC2/FDPS/TPM2/APP/GABARAPL2/CKB/ITGB1/KIFC3/SYNGR2/MEF2A/SPARC/GAA/ATP6AP1/ABLIM1/AK1/CRAT
HSPC	D1	Hallmark	HALLMARK_TGF_BETA_SIGNALING	42	0.264108	0.826168	0.751254	0.930963	0.879517	0.889701	2256	tags=26%, list=21%, signal=21%	HIPK2/CDKN1C/TGIF1/BMPR2/ACVR1/MAP3K7/NCOR2/PPP1R15A/ID1/FURIN/TRIM33
HSPC	D1	BTM	platelet activation (I) (M32.0)	22	-0.280862	-0.814104	0.753345	0.930963	0.955462	0.889701	1221	tags=18%, list=12%, signal=16%	HGS/FLNA/PFN1/NUCB1
HSPC	D1	BTM	B cell surface signature (S2)	33	-0.25601	-0.816388	0.774373	0.949232	0.957244	0.907161	1739	tags=24%, list=16%, signal=20%	PDZK1IP1/IL5RA/TLR10/FAIM3/PTH2R/HLA-DPA1/PCDH9/HLA-DPB1
HSPC	D1	Hallmark	HALLMARK_COMPLEMENT	117	0.230725	0.856029	0.787945	0.950499	0.900509	0.908372	2060	tags=21%, list=19%, signal=17%	PLA2G4A/PLEK/CEBPB/ERAP2/DYRK2/CASP10/GNAI3/RCE1/PIK3CG/CSRP1/IRF2/USP8/GPD2/CFH/CD59/RAF1/CTSS/C1R/FYN/L3MBTL4/LTA4H/APOBEC3G/GNB4/CA2/CASP1
HSPC	D1	BTM	type I interferon response (M127)	11	-0.312606	-0.752962	0.790418	0.950499	0.957244	0.908372	2339	tags=36%, list=22%, signal=28%	HERC5/RSAD2/DDX60/IFIH1
HSPC	D1	BTM	Hox cluster I (M17.0)	11	0.327763	0.751841	0.796892	0.950499	0.957244	0.908372	950	tags=18%, list=9%, signal=17%	HOXB4/HOXA10
HSPC	D1	BTM	enriched in B cells (III) (M47.2)	12	-0.300191	-0.742751	0.807528	0.950499	0.957244	0.908372	2224	tags=50%, list=21%, signal=40%	HLA-DQA1/DENND5B/BTK/FAIM3/CDK14/MEF2C
HSPC	D1	BTM	cell cycle (I) (M4.1)	65	-0.227429	-0.831339	0.81236	0.950499	0.957244	0.908372	1978	tags=26%, list=19%, signal=21%	BRCA1/FBXO5/NUSAP1/SMC4/MCM2/BUB1/CENPM/CKS2/KNTC1/TIPIN/DTYMK/DNA2/PCNA/NCAPD3/PRC1/MCM6/UBE2S
HSPC	D1	BTM	proteasome (M226)	11	0.320791	0.735849	0.816542	0.950499	0.957244	0.908372	2541	tags=36%, list=24%, signal=28%	POLR2K/PSMA6/PSMD14/RAN
HSPC	D1	BTM	golgi membrane (II) (M237)	17	0.289046	0.74314	0.81918	0.950499	0.957244	0.908372	633	tags=12%, list=6%, signal=11%	ZDHHC17/GOLPH3L
HSPC	D1	BTM	B cell development/activation (M58)	10	-0.300791	-0.70445	0.838644	0.965711	0.9691	0.92291	1889	tags=30%, list=18%, signal=25%	BTK/TCF4/BLNK
HSPC	D1	Hallmark	HALLMARK_ANGIOGENESIS	10	0.311553	0.699385	0.853147	0.970941	0.933776	0.927908	1009	tags=20%, list=10%, signal=18%	CCND2/APP
HSPC	D1	Hallmark	HALLMARK_ESTROGEN_RESPONSE_LATE	98	0.224355	0.810498	0.855962	0.970941	0.933776	0.927908	1564	tags=15%, list=15%, signal=13%	UGDH/MYB/IDH2/TOB1/SLC24A3/ATP2B4/FKBP4/COX6C/XBP1/DNAJC1/CKB/DHCR7/FOS/GINS2/MOCS2
HSPC	D1	BTM	mismatch repair (II) (M22.1)	12	0.295402	0.690113	0.869542	0.97904	0.977575	0.935647	1651	tags=33%, list=16%, signal=28%	MLH1/RFC4/MSH2/POLD3
HSPC	D1	BTM	transmembrane transport (II) (M191)	12	-0.272847	-0.675094	0.881226	0.980715	0.977575	0.937249	3970	tags=67%, list=37%, signal=42%	SLC35A3/ATP8A1/SIRT1/MDFIC/SPNS3/ATP11C/CUL5/KCNK5
HSPC	D1	BTM	cell adhesion (M51)	14	0.275672	0.670768	0.889006	0.980715	0.977575	0.937249	418	tags=7%, list=4%, signal=7%	MMRN1
HSPC	D1	BTM	regulation of localization (GO) (M63)	12	0.2857	0.667446	0.890386	0.980715	0.977575	0.937249	3839	tags=50%, list=36%, signal=32%	TSC2/TGFB1/AKT1/SNX17/STXBP2/PKN1
HSPC	D1	BTM	E2F1 targets (Q4) (M10.1)	14	-0.257182	-0.660744	0.911049	0.988391	0.977575	0.944584	2347	tags=36%, list=22%, signal=28%	SLBP/FBXO5/KNTC1/PCNA/WEE1
HSPC	D1	BTM	mitotic cell cycle in stimulated CD4 T cells (M4.5)	18	-0.241297	-0.661765	0.925632	0.988391	0.977575	0.944584	1952	tags=22%, list=18%, signal=18%	FBXO5/CENPM/RNF144A/MCM6
HSPC	D1	BTM	enriched in neutrophils (I) (M37.1)	12	-0.247872	-0.613299	0.931711	0.988391	0.977575	0.944584	229	tags=33%, list=2%, signal=33%	PYGL/MME/PROK2/BASP1
HSPC	D1	BTM	enriched in activated dendritic cells (II) (M165)	21	0.239147	0.644185	0.934538	0.988391	0.977575	0.944584	1937	tags=19%, list=18%, signal=16%	IFIT3/PARP9/CSF2RB/IFIT2
HSPC	D1	BTM	cytoskeletal remodeling (M32.8)	10	-0.253431	-0.593535	0.936723	0.988391	0.977575	0.944584	972	tags=40%, list=9%, signal=36%	TLN1/SPTAN1/ACIN1/FLNA
HSPC	D1	Hallmark	HALLMARK_COAGULATION	53	0.21493	0.702487	0.94052	0.988391	0.998611	0.944584	2791	tags=26%, list=26%, signal=20%	PLEK/APOA1/CSRP1/CFH/FBN1/C1R/FYN/SPARC/LTA4H/FURIN/CPQ/CRIP2/TIMP3/ANXA1
HSPC	D1	BTM	KLF12 targets network (M32.3)	16	-0.235802	-0.629564	0.943281	0.988391	0.977575	0.944584	1221	tags=38%, list=12%, signal=33%	DGKZ/UBE2M/POR/CNOT3/HGS/LTBP3
HSPC	D1	BTM	enriched in NK cells (I) (M7.2)	19	0.235827	0.620969	0.949376	0.988391	0.977575	0.944584	1865	tags=16%, list=18%, signal=13%	PRKCQ/GIMAP7/NKG7
HSPC	D1	Hallmark	HALLMARK_APOPTOSIS	117	0.201118	0.746183	0.957325	0.989887	0.998611	0.946014	1207	tags=13%, list=11%, signal=11%	PMAIP1/CYLD/CD69/SOD2/RNASEL/ETF1/DDIT3/DNAJC3/EREG/CCND2/APP/RARA/F2R/SC5D/CD38
HSPC	D1	BTM	DNA repair (M76)	19	-0.205883	-0.573643	0.975933	0.995294	0.988746	0.951181	2922	tags=42%, list=28%, signal=31%	POLD1/LIG1/RFC2/RFC3/RAD50/BRCA1/RPA1/PCNA
HSPC	D1	Hallmark	HALLMARK_CHOLESTEROL_HOMEOSTASIS	57	0.192455	0.637093	0.983083	0.995294	0.998611	0.951181	1180	tags=12%, list=11%, signal=11%	LDLR/ECH1/FDPS/TM7SF2/STARD4/DHCR7/SC5D
HSPC	D1	BTM	CORO1A-DEF6 network (II) (M32.4)	14	0.206149	0.501604	0.988039	0.995294	0.988746	0.951181	995	tags=7%, list=9%, signal=6%	MAZ
HSPC	D1	BTM	integrin cell surface interactions (I) (M1.0)	11	0.209357	0.480236	0.988746	0.995294	0.988746	0.951181	847	tags=9%, list=8%, signal=8%	CCND2
HSPC	D1	Hallmark	HALLMARK_ANDROGEN_RESPONSE	79	0.164518	0.57579	0.998611	0.998611	0.998611	0.954351	3518	tags=34%, list=33%, signal=23%	XRCC6/TMEM50A/STK39/PIAS1/GNAI3/PGM3/VAPA/APPBP2/NGLY1/INPP4B/MAP7/CDK6/TSC22D1/DNAJB9/B2M/CENPN/AKT1/TNFAIP8/ELOVL5/SRF/SMS/MERTK/CDC14B/HMGCR/UBE2I/ANKH/ARID5B
ILC	D28	BTM	purine nucleotide biosynthesis (M212)	10	0.766131	1.68926	0.00618375	0.531802	0.241166	0.531802	102	tags=20%, list=2%, signal=20%	CHCHD3/RUVBL2
ILC	D28	Hallmark	HALLMARK_APICAL_JUNCTION	53	0.440388	1.4078	0.0401971	0.832591	0.913755	0.832591	567	tags=17%, list=10%, signal=15%	ZYX/JUP/GTF2F1/ICAM2/STX4/SYMPK/TSPAN4/SHC1/RHOF
ILC	D28	BTM	E2F1 targets (Q3) (M10.0)	13	0.624639	1.47432	0.0577355	0.832591	0.609921	0.832591	794	tags=38%, list=14%, signal=33%	UNG/HIST1H2BK/PCNA/ATAD2/HMGA1
ILC	D28	BTM	DC surface signature (S5)	12	-0.601147	-1.47948	0.0646754	0.832591	0.609921	0.832591	564	tags=50%, list=10%, signal=45%	EMP1/ATP1B1/DENND1B/TFRC/AGPAT3/LAMP2
ILC	D28	Hallmark	HALLMARK_INTERFERON_GAMMA_RESPONSE	104	0.364294	1.30037	0.0671388	0.832591	0.913755	0.832591	1323	tags=32%, list=24%, signal=25%	LAP3/PTPN6/NAMPT/OAS2/SLC25A28/PTPN1/JAK2/TRIM26/UPP1/CASP3/PFKP/IFNAR2/PML/IFI35/RIPK2/NFKBIA/IFITM2/CMPK2/MX1/SP110/STAT1/HELZ2/PSMB10/PSMB9/IFIT3/SRI/PSMB2/VAMP8/GBP4/HLA-A/BST2/PSME1/B2M
ILC	D28	BTM	inositol phosphate metabolism (M129)	10	0.637835	1.40638	0.090636	0.832591	0.609921	0.832591	681	tags=40%, list=12%, signal=35%	PIK3C2A/FNDC3A/AVL9/SYNJ1
ILC	D28	BTM	platelet activation (I) (M32.0)	15	0.569939	1.38864	0.0919938	0.832591	0.609921	0.832591	508	tags=13%, list=9%, signal=12%	ZYX/POR
ILC	D28	BTM	respiratory electron transport chain (mitochondrion) (M219)	12	-0.573452	-1.41132	0.0971308	0.832591	0.609921	0.832591	1383	tags=50%, list=25%, signal=38%	COX6A1/UQCRFS1/UQCRC1/COX7C/COX6C/CYC1
ILC	D28	Hallmark	HALLMARK_MITOTIC_SPINDLE	88	-0.314023	-1.21227	0.108863	0.832591	0.913755	0.832591	1101	tags=30%, list=20%, signal=24%	KLC1/HOOK3/RALBP1/KIF20B/CDC42/ARHGDIA/WASF2/TUBGCP3/TIAM1/RASA2/TSC1/CEP57/CYTH2/PKD2/AKAP13/RICTOR/KATNA1/PCGF5/TUBGCP5/NF1/RANBP9/NOTCH2/EZR/SOS1/MYH9/MID1IP1
ILC	D28	Hallmark	HALLMARK_ALLOGRAFT_REJECTION	89	0.357213	1.24618	0.114633	0.832591	0.913755	0.832591	1489	tags=40%, list=26%, signal=30%	IL27RA/IFNGR1/PTPN6/MTIF2/SOCS5/JAK2/IKBKB/IL12RB1/CRTAM/IFNAR2/CD2/CXCR3/CCND3/RIPK2/UBE2D1/UBE2N/STAT1/CAPG/SRGN/CD40LG/IL2RA/PSMB10/ELF4/KLRD1/CD7/CD3D/CD3E/HLA-A/HLA-DRA/B2M/CTSS/CCR2/ABI1/ICAM1/FGR/RPS3A
ILC	D28	BTM	cell cycle (III) (M103)	15	0.551028	1.34256	0.123465	0.832591	0.609921	0.832591	981	tags=33%, list=17%, signal=28%	RBL1/E2F5/PCNA/MCM7/RBL2
ILC	D28	Hallmark	HALLMARK_REACTIVE_OXYGEN_SPECIES_PATHWAY	31	-0.40181	-1.26045	0.134814	0.832591	0.913755	0.832591	1016	tags=35%, list=18%, signal=29%	CAT/PRDX2/GLRX/SOD2/GCLM/JUNB/CDKN2D/SOD1/PRDX1/GSR/GLRX2
ILC	D28	Hallmark	HALLMARK_IL6_JAK_STAT3_SIGNALING	29	0.455498	1.2919	0.136571	0.832591	0.913755	0.832591	985	tags=31%, list=18%, signal=26%	IFNGR1/IL10RB/PTPN1/IL12RB1/IL17RA/ITGA4/STAT1/IL2RA/HAX1
ILC	D28	BTM	immune activation - generic cluster (M37.0)	54	0.388636	1.24765	0.139724	0.832591	0.609921	0.832591	1232	tags=35%, list=22%, signal=28%	JUP/IGFBP7/UNG/SVIL/ITGAM/UPP1/FOXO1/CD2/MCM7/NCAPD3/ANXA5/MEF2C/NCAPD2/TSPAN2/CD7/MSH2/FAM43A/CD3E/HLA-DRA
ILC	D28	Hallmark	HALLMARK_XENOBIOTIC_METABOLISM	59	0.378467	1.23383	0.148731	0.832591	0.913755	0.832591	970	tags=24%, list=17%, signal=20%	JUP/ASL/ETFDH/LONP1/NINJ1/SERTAD1/UPP1/UGDH/POR/DDAH2/TMBIM6/ID2/PEMT/PSMB10
ILC	D28	Hallmark	HALLMARK_DNA_REPAIR	85	0.348655	1.20667	0.155533	0.832591	0.913755	0.832591	709	tags=18%, list=13%, signal=16%	GTF2F1/POLR2C/NME4/POLR2H/SMAD5/NFX1/POM121/DDB2/NCBP2/POLE4/LIG1/PCNA/GPX4/TYMS/MPC2
ILC	D28	BTM	transmembrane transport (II) (M191)	10	0.588874	1.29843	0.166078	0.832591	0.609921	0.832591	988	tags=50%, list=18%, signal=41%	ACSL5/CUL5/ATP11C/NUP54/SLC12A2
ILC	D28	BTM	enriched in cell cycle (M167)	11	-0.522265	-1.25795	0.193316	0.832591	0.609921	0.832591	758	tags=73%, list=13%, signal=63%	AKT1/STRADB/PPP2R1A/PSMD3/CDC34/DNM2/BCL2L1/MAD1L1
ILC	D28	BTM	platelet activation (II) (M32.1)	15	0.505982	1.23281	0.202663	0.832591	0.609921	0.832591	407	tags=13%, list=7%, signal=12%	ZYX/PNPLA6
ILC	D28	BTM	cell cycle and transcription (M4.0)	53	0.371079	1.18623	0.202834	0.832591	0.609921	0.832591	1032	tags=30%, list=18%, signal=25%	TBXAS1/SMC2/PCNA/WHSC1/TYMS/RAB31/TMPO/ATAD2/CDCA7/PRKCD/CENPK/CENPH/CEBPD/RNASEH2A/LMNB1/POLA2
ILC	D28	BTM	regulation of antigen presentation and immune response (M5.0)	36	-0.360992	-1.17152	0.203307	0.832591	0.609921	0.832591	1105	tags=28%, list=20%, signal=22%	PRKCQ/IRAK3/CSK/RPS6KA1/PAG1/HLA-DRB1/ZAP70/FYN/MEF2A/ITK
ILC	D28	Hallmark	HALLMARK_PEROXISOME	45	-0.326588	-1.12004	0.253012	0.979155	0.992505	0.979155	335	tags=13%, list=6%, signal=13%	ATXN1/ERCC1/HSD17B4/SOD1/PRDX1/ERCC3
ILC	D28	BTM	small GTPase mediated signal transduction (M215)	10	0.521452	1.14977	0.3053	0.979155	0.740059	0.979155	4	tags=10%, list=0%, signal=10%	HMHA1
ILC	D28	Hallmark	HALLMARK_MTORC1_SIGNALING	107	0.302227	1.08153	0.307736	0.979155	0.992505	0.979155	968	tags=21%, list=17%, signal=17%	CYP51A1/USO1/ACSL3/UNG/NAMPT/CYB5B/TES/G6PD/ATP6V1D/ELOVL6/ENO1/PSME3/ADD3/RPN1/PGM1/STIP1/TXNRD1/HMGCR/DDIT3/IDI1/SEC11A/PNO1
ILC	D28	BTM	phosphatidylinositol signaling system (M101)	10	0.517803	1.14172	0.312014	0.979155	0.740059	0.979155	681	tags=30%, list=12%, signal=26%	PIK3C2A/DEK/SYNJ1
ILC	D28	Hallmark	HALLMARK_INTERFERON_ALPHA_RESPONSE	55	0.338325	1.09089	0.31773	0.979155	0.992505	0.979155	1323	tags=35%, list=24%, signal=27%	LAP3/SLC25A28/TRIM26/IFITM1/IFI35/RIPK2/IFITM2/TRIM5/CMPK2/MX1/SP110/HELZ2/PSMB9/PARP9/IFIT3/GBP4/BST2/PSME1/B2M
ILC	D28	BTM	enriched in NK cells (I) (M7.2)	27	0.392849	1.09637	0.332784	0.979155	0.740059	0.979155	1202	tags=41%, list=21%, signal=32%	NKG7/CTSW/TBX21/GNLY/KLRC1/SAMD3/EOMES/XCL2/KLRD1/MYBL1/CLIC3
ILC	D28	BTM	T cell activation (I) (M7.1)	28	-0.35198	-1.08248	0.333932	0.979155	0.740059	0.979155	57	tags=21%, list=1%, signal=21%	SLAMF1/PRKCQ/PRKCH/ZAP70/RASGRP1/ITK
ILC	D28	Hallmark	HALLMARK_HEME_METABOLISM	77	-0.277624	-1.05415	0.334538	0.979155	0.992505	0.979155	1016	tags=23%, list=18%, signal=19%	CAT/DCUN1D1/PRDX2/GCLM/ELL2/DCAF11/NUDT4/UBAC1/RBM5/MBOAT2/FBXO7/GLRX5/TFRC/TOP1/LAMP2/MFHAS1/VEZF1/CLCN3
ILC	D28	BTM	cell cycle (I) (M4.1)	22	0.409803	1.09519	0.341566	0.979155	0.740059	0.979155	1032	tags=32%, list=18%, signal=26%	SMC2/PCNA/TYMS/NCAPD3/CENPK/CENPH/POLA2
ILC	D28	Hallmark	HALLMARK_UV_RESPONSE_UP	65	0.319809	1.05893	0.361254	0.995416	0.992505	0.995416	893	tags=25%, list=16%, signal=21%	POLR2H/CYB5B/SULT1A1/ATP6V1C1/CASP3/E2F5/EIF5/RHOB/RPN1/CCND3/STIP1/DNAJB1/NFKBIA/PRKCD/TMBIM6/PRKACA
ILC	D28	Hallmark	HALLMARK_ESTROGEN_RESPONSE_LATE	51	0.332275	1.05558	0.370388	0.995416	0.992505	0.995416	1033	tags=27%, list=18%, signal=23%	PTPN6/GALE/DNAJC1/JAK2/UGDH/LSR/NXT1/LLGL2/ADD3/RAB31/CHPT1/ID2/RNASEH2A/AREG
ILC	D28	BTM	NK cell surface signature (S1)	10	0.485192	1.06981	0.390459	0.999309	0.794846	0.999309	1457	tags=50%, list=26%, signal=37%	ELOVL6/TNFSF11/TMEM64/RARRES3/PTGER2
ILC	D28	Hallmark	HALLMARK_MYC_TARGETS_V2	31	0.361511	1.04018	0.399582	0.999309	0.992505	0.999309	531	tags=16%, list=9%, signal=15%	FARSA/UNG/PHB/PES1/DCTPP1
ILC	D28	BTM	Monocyte surface signature (S4)	17	0.415309	1.04532	0.414024	0.999309	0.794846	0.999309	538	tags=18%, list=10%, signal=16%	C10orf54/ITGAM/PLXND1
ILC	D28	BTM	cell cycle, mitotic phase (M230)	11	-0.420885	-1.01376	0.439545	0.999309	0.794846	0.999309	315	tags=18%, list=6%, signal=17%	HACE1/TTC19
ILC	D28	BTM	Resting dendritic cell surface signature (S10)	15	0.416063	1.01372	0.449939	0.999309	0.794846	0.999309	925	tags=27%, list=16%, signal=22%	IFNGR1/PLXND1/SERINC5/SFXN3
ILC	D28	BTM	T cell activation (II) (M7.3)	16	0.403037	0.998531	0.468755	0.999309	0.794846	0.999309	635	tags=31%, list=11%, signal=28%	NKG7/IL12RB1/CRTAM/SP140/CXCR3
ILC	D28	Hallmark	HALLMARK_COMPLEMENT	69	0.294977	0.989137	0.479635	0.999309	0.992505	0.999309	1208	tags=26%, list=21%, signal=21%	LAP3/CTSO/CSRP1/STX4/JAK2/BRPF3/ITGAM/CASP3/CD46/ANXA5/PRKCD/CD40LG/KIF2A/PSMB9/ERAP2/CTSB/USP14/CD55
ILC	D28	BTM	respiratory electron transport chain (mitochondrion) (M238)	10	0.440624	0.971545	0.506537	0.999309	0.823123	0.999309	25	tags=10%, list=0%, signal=10%	NDUFA11
ILC	D28	Hallmark	HALLMARK_ESTROGEN_RESPONSE_EARLY	46	-0.280955	-0.96664	0.514759	0.999309	0.992505	0.999309	868	tags=35%, list=15%, signal=30%	TOB1/MYBBP1A/FKBP4/NADSYN1/ELF1/SLC26A2/ALDH3B1/SLC39A6/TIAM1/ABHD2/RBBP8/ELOVL5/KDM4B/ITPK1/NBL1/RASGRP1
ILC	D28	Hallmark	HALLMARK_COAGULATION	23	0.348776	0.941269	0.536309	0.999309	0.992505	0.999309	159	tags=9%, list=3%, signal=8%	CTSO/CSRP1
ILC	D28	Hallmark	HALLMARK_ANDROGEN_RESPONSE	47	-0.276355	-0.954389	0.543811	0.999309	0.992505	0.999309	920	tags=26%, list=16%, signal=22%	PTK2B/SLC26A2/ELL2/DNAJB9/XRCC5/ABHD2/HERC3/PIAS1/ELOVL5/TPD52/PGM3/GSR
ILC	D28	BTM	T cell activation and signaling (M5.1)	17	-0.342745	-0.930054	0.55409	0.999309	0.86438	0.999309	837	tags=24%, list=15%, signal=20%	HLA-DRB1/IL2RG/ZAP70/ITK
ILC	D28	Hallmark	HALLMARK_UNFOLDED_PROTEIN_RESPONSE	59	-0.263255	-0.950722	0.560983	0.999309	0.992505	0.999309	590	tags=17%, list=11%, signal=15%	DNAJB9/EIF2S1/CXXC1/HSPA5/EXOSC10/CNOT2/WIPI1/EIF4EBP1/PARN/PDIA6
ILC	D28	Hallmark	HALLMARK_PROTEIN_SECRETION	60	0.284048	0.929034	0.581771	0.999309	0.992505	0.999309	667	tags=15%, list=12%, signal=13%	NAPG/USO1/MON2/SCAMP3/MAPK1/CLN5/SEC24D/ERGIC3/RAB9A
ILC	D28	Hallmark	HALLMARK_KRAS_SIGNALING_DN	18	0.345375	0.880827	0.62776	0.999309	0.992505	0.999309	947	tags=22%, list=17%, signal=19%	SIDT1/CDKAL1/MX1/CD40LG
ILC	D28	BTM	mitochondrial cluster (M235)	12	0.374017	0.867019	0.644	0.999309	0.931723	0.999309	654	tags=17%, list=12%, signal=15%	TMEM218/EIF2B3
ILC	D28	BTM	intracellular transport (M147)	14	-0.336455	-0.864212	0.645039	0.999309	0.931723	0.999309	610	tags=43%, list=11%, signal=38%	ZFYVE16/PIKFYVE/SIRT1/SEC63/G3BP2/NUP133
ILC	D28	Hallmark	HALLMARK_BILE_ACID_METABOLISM	31	-0.277138	-0.869361	0.682791	0.999309	0.992505	0.999309	335	tags=19%, list=6%, signal=18%	RXRA/CAT/GCLM/ATXN1/HSD17B4/SOD1
ILC	D28	Hallmark	HALLMARK_FATTY_ACID_METABOLISM	66	0.26348	0.875708	0.690211	0.999309	0.992505	0.999309	644	tags=17%, list=11%, signal=15%	ACSL5/ETFDH/NTHL1/MGLL/OSTC/HMGCL/UGDH/HSDL2/MDH1/PDHA1/BCKDHB
ILC	D28	Hallmark	HALLMARK_ADIPOGENESIS	93	0.248477	0.872218	0.718602	0.999309	0.992505	0.999309	996	tags=18%, list=18%, signal=15%	IFNGR1/MGLL/RMDN3/SULT1A1/ABCB8/APLP2/ESRRA/ELOVL6/BCKDHA/POR/GPX4/PGM1/BAZ2A/AIFM1/TALDO1/PEMT/SLC25A1
ILC	D28	Hallmark	HALLMARK_CHOLESTEROL_HOMEOSTASIS	31	0.290934	0.837104	0.720212	0.999309	0.992505	0.999309	922	tags=16%, list=16%, signal=14%	CYP51A1/ATF5/ANXA5/HMGCR/IDI1
ILC	D28	Hallmark	HALLMARK_EPITHELIAL_MESENCHYMAL_TRANSITION	31	0.284162	0.817619	0.751729	0.999309	0.992505	0.999309	1435	tags=35%, list=26%, signal=27%	ITGA5/FBLN5/RHOB/MCM7/DST/CAPG/ID2/AREG/EMP3/PLOD3/ITGB1
ILC	D28	Hallmark	HALLMARK_P53_PATHWAY	83	0.246906	0.851799	0.75524	0.999309	0.992505	0.999309	800	tags=16%, list=14%, signal=14%	HDAC3/ZFP36L1/NINJ1/POM121/KIF13B/UPP1/DDB2/PCNA/RAB40C/CCND3/RPL18/CD81/TM7SF3
ILC	D28	Hallmark	HALLMARK_E2F_TARGETS	88	-0.2271	-0.876707	0.76975	0.999309	0.992505	0.999309	642	tags=15%, list=11%, signal=13%	NUDT21/EIF2S1/RAD1/CKS2/IPO7/PDS5B/TFRC/PNN/TRA2B/ASF1A/PHF5A/ANP32E/NAA38
ILC	D28	Hallmark	HALLMARK_TNFA_SIGNALING_VIA_NFKB	83	-0.226487	-0.866066	0.774457	0.999309	0.992505	0.999309	1008	tags=24%, list=18%, signal=20%	KDM6B/PLEK/SOD2/KLF2/DUSP2/NFE2L2/SMAD3/FOSL2/GADD45B/KLF9/NFAT5/KLF6/TNIP1/CD69/IER5/EHD1/JUNB/PHLDA1/CFLAR/BIRC3
ILC	D28	BTM	enriched in antigen presentation (II) (M95.0)	14	-0.30338	-0.779257	0.778357	0.999309	0.999309	0.999309	986	tags=36%, list=18%, signal=30%	PLEK/HLA-DRB1/HCLS1/ITGAL/EVI2B
ILC	D28	Hallmark	HALLMARK_WNT_BETA_CATENIN_SIGNALING	15	-0.29566	-0.776227	0.78028	0.999309	0.992505	0.999309	1449	tags=33%, list=26%, signal=25%	HDAC5/CTNNB1/NCSTN/RBPJ/FRAT1
ILC	D28	Hallmark	HALLMARK_PI3K_AKT_MTOR_SIGNALING	58	-0.234619	-0.84547	0.786388	0.999309	0.992505	0.999309	1027	tags=22%, list=18%, signal=19%	ITPR2/RPTOR/EIF4E/NOD1/RPS6KA1/CXCR4/ARHGDIA/IRAK4/TIAM1/IL2RG/THEM4/STAT2/PLCB1
ILC	D28	Hallmark	HALLMARK_INFLAMMATORY_RESPONSE	52	-0.237225	-0.836436	0.787862	0.999309	0.992505	0.999309	735	tags=17%, list=13%, signal=15%	GPR132/KLF6/CD69/ATP2A2/IFNAR1/KCNA3/TAPBP/P2RX4/RASGRP1
ILC	D28	BTM	cell cycle, ATP binding (M144)	11	0.330891	0.747735	0.793957	0.999309	0.999309	0.999309	2106	tags=55%, list=37%, signal=34%	CUL5/RBM7/TLK1/NEK7/COPS5/VPS4B
ILC	D28	Hallmark	HALLMARK_GLYCOLYSIS	70	0.244555	0.820913	0.795038	0.999309	0.992505	0.999309	1093	tags=20%, list=19%, signal=16%	MPI/GALE/GMPPB/G6PD/PFKP/MDH1/ENO1/POLR3K/B3GALT6/TALDO1/FUT8/HAX1/KIF2A/HS2ST1
ILC	D28	Hallmark	HALLMARK_APICAL_SURFACE	11	-0.312231	-0.752052	0.796937	0.999309	0.992505	0.999309	716	tags=27%, list=13%, signal=24%	IL2RG/CROCC/NCOA6
ILC	D28	Hallmark	HALLMARK_UV_RESPONSE_DN	46	-0.235241	-0.80936	0.824	0.999309	0.992505	0.999309	896	tags=24%, list=16%, signal=20%	SMAD3/KIT/RASA2/PIK3CD/ATRX/CITED2/FYN/ATXN1/ARHGEF9/NOTCH2/SYNJ2
ILC	D28	BTM	enriched in monocytes (II) (M11.0)	27	0.268835	0.750271	0.834515	0.999309	0.999309	0.999309	1473	tags=33%, list=26%, signal=25%	TBXAS1/ITGAM/RAB31/PRKCD/CEBPD/TYROBP/S100A9/FGR/FCER1G
ILC	D28	Hallmark	HALLMARK_KRAS_SIGNALING_UP	56	-0.227351	-0.812051	0.845665	0.999309	0.992505	0.999309	1628	tags=38%, list=29%, signal=27%	PPP1R15A/TNFAIP3/HDAC9/MAP7/MAP3K1/EMP1/ST6GAL1/ZNF277/CFH/ETS1/ENG/GLRX/CXCR4/LCP1/IL2RG/PTBP2/MAP4K1/FUCA1/ZNF639/BIRC3/RBM4
ILC	D28	BTM	enriched in T cells (I) (M7.0)	30	0.259635	0.740974	0.856841	0.999309	0.999309	0.999309	1200	tags=30%, list=21%, signal=24%	NKG7/GNLY/SAMD3/CD2/EOMES/XCL2/CD7/CD3D/CD3E
ILC	D28	Hallmark	HALLMARK_NOTCH_SIGNALING	12	0.296443	0.687193	0.866783	0.999309	0.992505	0.999309	1100	tags=25%, list=20%, signal=20%	SKP1/DTX1/CUL1
ILC	D28	Hallmark	HALLMARK_G2M_CHECKPOINT	93	0.220703	0.774723	0.902172	0.999309	0.992505	0.999309	1479	tags=30%, list=26%, signal=23%	SRSF1/RBL1/CUL5/CUL4A/SMC2/MNAT1/ATF5/PML/TMPO/PRIM2/HMGA1/KIF22/DKC1/SLC12A2/RBM14/LMNB1/POLA2/CUL1/HIRA/HUS1/SMARCC1/NUMA1/SYNCRIP/NASP/SLC7A1/NCL/DDX39A/RPS6KA5
ILC	D28	BTM	regulation of transcription, transcription factors (M213)	13	0.277038	0.653887	0.902852	0.999309	0.999309	0.999309	1386	tags=38%, list=25%, signal=29%	STAG2/KIAA1468/FMR1/MED23/ZDHHC17
ILC	D28	Hallmark	HALLMARK_APOPTOSIS	72	0.217984	0.735415	0.927393	0.999309	0.992505	0.999309	1090	tags=21%, list=19%, signal=17%	IFNGR1/HSPB1/SLC20A1/CASP3/RHOB/CD2/GPX4/DPYD/SPTAN1/MADD/DDIT3/DNAJC3/ROCK1/PEA15/ADD1
ILC	D28	BTM	cell division - E2F transcription network (M4.8)	10	0.27658	0.60984	0.927739	0.999309	0.999309	0.999309	1392	tags=30%, list=25%, signal=23%	PCNA/RNASEH2A/NASP
ILC	D28	BTM	cell adhesion (GO) (M117)	15	0.256084	0.623941	0.931351	0.999309	0.999309	0.999309	1404	tags=33%, list=25%, signal=25%	NINJ1/CXCR3/CD40LG/CYTIP/CD300A
ILC	D28	Hallmark	HALLMARK_MYOGENESIS	30	0.23422	0.668442	0.934264	0.999309	0.992505	0.999309	917	tags=17%, list=16%, signal=14%	IGFBP7/SVIL/MEF2C/SPTAN1/LPIN1
ILC	D28	BTM	enriched in monocytes (IV) (M118.0)	11	0.261292	0.590459	0.940804	0.999309	0.999309	0.999309	1412	tags=36%, list=25%, signal=27%	DPYD/PGD/MYO1F/CTSS
ILC	D28	BTM	KLF12 targets network (M32.3)	10	0.258995	0.571066	0.950177	0.999309	0.999309	0.999309	1353	tags=30%, list=24%, signal=23%	POR/NRBP1/DGKZ
ILC	D28	Hallmark	HALLMARK_IL2_STAT5_SIGNALING	86	0.209734	0.727207	0.951262	0.999309	0.992505	0.999309	959	tags=16%, list=17%, signal=14%	IFNGR1/DCPS/CASP3/TNFSF11/CD79B/RHOB/RABGAP1L/GPX4/CCR4/CCND3/EOMES/CD81/CAPG/IL2RA
ILC	D28	Hallmark	HALLMARK_HYPOXIA	68	-0.197422	-0.729082	0.962242	0.999309	0.992505	0.999309	1637	tags=35%, list=29%, signal=25%	ZFP36/PPP1R15A/TNFAIP3/S100A4/ENO2/MAP3K1/PRDX5/BTG1/MXI1/RBPJ/ETS1/GLRX/HEXA/GBE1/MT2A/FOSL2/CXCR4/AMPD3/KLF6/CITED2/GRHPR/HSPA5/TPD52/MYH9
ILC	D28	Hallmark	HALLMARK_MYC_TARGETS_V1	134	0.19679	0.725846	0.974355	0.999309	0.992505	0.999309	1579	tags=29%, list=28%, signal=21%	UBE2E1/RUVBL2/SRSF1/PHB/EIF4H/NCBP2/NAP1L1/POLD2/PCNA/DEK/UBA2/TYMS/MCM7/SERBP1/U2AF1/SNRPD3/RPL18/HNRNPR/SNRPG/TCP1/AIMP2/CUL1/PSMB2/EIF4G2/YWHAQ/SMARCC1/TRIM28/IMPDH2/SYNCRIP/HSP90AB1/SRSF3/PSMA1/HDDC2/PA2G4/NDUFAB1/VDAC3/HSPD1/RAN/YWHAE
ILC	D28	BTM	transcription regulation in cell development (M49)	10	0.224704	0.495456	0.983216	0.999309	0.999309	0.999309	1384	tags=30%, list=25%, signal=23%	TYMS/MSH2/TYROBP
ILC	D28	Hallmark	HALLMARK_SPERMATOGENESIS	24	0.196383	0.534412	0.98505	0.999309	0.992505	0.999309	1934	tags=50%, list=34%, signal=33%	TALDO1/CSNK2A2/LPIN1/SLC12A2/TSN/PRKAR2A/VDAC3/IP6K1/STRBP/RAD17/MLLT10/BRAF
ILC	D28	Hallmark	HALLMARK_OXIDATIVE_PHOSPHORYLATION	120	0.191268	0.695203	0.987083	0.999309	0.992505	0.999309	561	tags=9%, list=10%, signal=8%	OPA1/ETFDH/TIMM50/ATP6V1C1/ATP6V1D/GLUD1/BCKDHA/POR/MDH1/HTRA2/PDHA1
ILC	D28	Hallmark	HALLMARK_TGF_BETA_SIGNALING	23	0.18444	0.497761	0.992505	0.999309	0.992505	0.999309	942	tags=13%, list=17%, signal=11%	SLC20A1/RAB31/ID2
ILC	D28	BTM	receptors, cell migration (M109)	10	-0.180959	-0.424518	0.998158	0.999309	0.999309	0.999309	4605	tags=20%, list=82%, signal=4%	SYNE2/IL6R
ILC	D28	BTM	T cell surface signature (S0)	13	0.16177	0.381821	0.999309	0.999309	0.999309	0.999309	1957	tags=46%, list=35%, signal=30%	CD2/CD3E/ITM2A/TMEM106C/ANKH/PTPRCAP
ILC	D1	Hallmark	HALLMARK_INTERFERON_ALPHA_RESPONSE	55	0.485044	1.52464	0.011983	0.598275	0.563203	0.598275	1299	tags=33%, list=23%, signal=25%	B2M/LAP3/RIPK2/TRIM26/SLC25A28/HELZ2/PARP9/IFITM1/BST2/PNPT1/IFITM2/PSMB9/CSF1/MVB12A/PSMB8/IFIT3/HLA-C/MX1
ILC	D1	Hallmark	HALLMARK_ALLOGRAFT_REJECTION	89	0.413622	1.39914	0.0286908	0.598275	0.674234	0.598275	1626	tags=46%, list=29%, signal=33%	PTPN6/IL12RB1/CCND3/MTIF2/B2M/IKBKB/RIPK2/JAK2/IFNAR2/NPM1/SOCS5/KLRD1/IL27RA/IL2RA/IFNGR1/UBE2N/CRTAM/EIF4G3/CXCR3/LCK/CCND2/CAPG/CSF1/ICAM1/HLA-DMA/CD2/CCR2/PSMB10/ABCE1/HLA-DRA/STAT1/RPS3A/RPL39/CD7/EIF5A/GPR65/CD28/ELF4/CD40LG/ABI1/CD3E
ILC	D1	BTM	inositol phosphate metabolism (M129)	10	0.691244	1.50545	0.0421449	0.598275	0.489209	0.598275	345	tags=30%, list=6%, signal=28%	FNDC3A/PIK3C2A/SYNJ1
ILC	D1	BTM	cell cycle (I) (M4.1)	22	0.555586	1.46023	0.0495683	0.598275	0.489209	0.598275	1379	tags=45%, list=25%, signal=34%	NCAPD3/TYMS/SMC2/DHFR/TIMELESS/CENPH/PCNA/CENPK/POLA2/MCM4
ILC	D1	BTM	platelet activation (II) (M32.1)	15	0.60508	1.45842	0.0633372	0.598275	0.489209	0.598275	218	tags=13%, list=4%, signal=13%	ZYX/PNPLA6
ILC	D1	Hallmark	HALLMARK_INTERFERON_GAMMA_RESPONSE	104	0.373156	1.29163	0.0702015	0.598275	0.681	0.598275	1299	tags=28%, list=23%, signal=22%	PTPN6/PML/PFKP/B2M/LAP3/P2RY14/OAS2/RIPK2/JAK2/TRIM26/IFNAR2/SLC25A28/HELZ2/NFKBIA/NAMPT/BST2/PNPT1/GCH1/NLRC5/IFITM2/UPP1/PSMB9/PSMB8/ICAM1/PDE4B/IFIT3/HLA-DMA/CASP3/MX1
ILC	D1	Hallmark	HALLMARK_MYC_TARGETS_V1	134	0.351887	1.25956	0.0768329	0.598275	0.681	0.598275	1962	tags=47%, list=35%, signal=31%	UBE2E1/SRSF1/POLD2/TYMS/PHB/MCM7/SNRPG/NCBP2/RPS5/NPM1/HSP90AB1/SYNCRIP/PTGES3/CCT7/NAP1L1/SERBP1/DEK/CTPS1/PSMA7/SRSF3/TRIM28/YWHAE/CLNS1A/PCNA/RPLP0/PCBP1/GNL3/EIF4G2/EIF4H/U2AF1/TCP1/RPL18/CBX3/PSMD8/MCM4/ABCE1/COPS5/RUVBL2/PPIA/RAN/NDUFAB1/IMPDH2/SNRPD3/POLE3/PRDX4/IFRD1/HDDC2/LSM7/MRPL9/PSMA4/PSMD14/EIF3D/HPRT1/RSL1D1/CCT5/RAD23B/HDAC2/UBE2L3/FAM120A/LDHA/HNRNPD/CUL1/PSMB2
ILC	D1	Hallmark	HALLMARK_HEME_METABOLISM	77	-0.341576	-1.27336	0.0802596	0.598275	0.681	0.598275	760	tags=22%, list=14%, signal=19%	GCLM/MBOAT2/GLRX5/ASNS/MFHAS1/TOP1/RBM5/DCUN1D1/TRAK2/UBAC1/PRDX2/KLF3/PICALM/NUDT4/ELL2/CAT/CLCN3
ILC	D1	BTM	enriched in NK cells (I) (M7.2)	27	0.500228	1.37546	0.0826865	0.598275	0.489209	0.598275	961	tags=37%, list=17%, signal=31%	NKG7/CTSW/TBX21/XCL2/SAMD3/CST7/KLRD1/KLRC1/EOMES/CLIC3
ILC	D1	BTM	DC surface signature (S5)	12	-0.587431	-1.43683	0.0840088	0.598275	0.489209	0.598275	1520	tags=83%, list=27%, signal=61%	JAG1/CD151/CD83/IL1R1/ATP1B1/GRINA/DENND1B/TFRC/AGPAT3/EMP1
ILC	D1	Hallmark	HALLMARK_MYC_TARGETS_V2	31	0.47904	1.35385	0.0869362	0.598275	0.681	0.598275	1564	tags=45%, list=28%, signal=33%	UNG/PHB/NPM1/FARSA/PES1/RRP12/GNL3/PUS1/PRMT3/DCTPP1/CBX3/MCM4/LAS1L/MRTO4
ILC	D1	BTM	platelet activation (I) (M32.0)	15	0.576276	1.389	0.0919464	0.598275	0.489209	0.598275	562	tags=13%, list=10%, signal=12%	ZYX/POR
ILC	D1	BTM	cell cycle (III) (M103)	15	0.571638	1.37782	0.0978998	0.598275	0.489209	0.598275	2162	tags=67%, list=38%, signal=41%	CDC23/MCM7/RBL1/PCNA/MCM4/SMC3/MCM3/HDAC2/RBL2/SMC1A
ILC	D1	BTM	immune activation - generic cluster (M37.0)	54	0.413044	1.29429	0.100351	0.598275	0.489209	0.598275	1054	tags=28%, list=19%, signal=23%	UNG/IGFBP7/NCAPD3/MCM7/NCAPD2/ITGAM/RAB32/FOXO1/ANXA5/SVIL/GNAI1/TSPAN2/JUP/BLM/UPP1
ILC	D1	Hallmark	HALLMARK_COMPLEMENT	69	0.389969	1.27134	0.10435	0.598275	0.700638	0.598275	1298	tags=29%, list=23%, signal=23%	ZEB1/LAP3/JAK2/CSRP1/PRKCD/STX4/ITGAM/BRPF3/ANXA5/GRB2/USP8/KIF2A/LCK/ERAP2/HSPA1A/PRCP/PSMB9/USP14/CD55/CASP3
ILC	D1	BTM	T cell activation (II) (M7.3)	16	0.538662	1.31498	0.13526	0.710218	0.547529	0.710218	993	tags=38%, list=18%, signal=31%	IL12RB1/NKG7/SP140/CRTAM/CXCR3/LCK
ILC	D1	BTM	regulation of transcription, transcription factors (M213)	13	0.565673	1.31873	0.140392	0.710218	0.547529	0.710218	1116	tags=46%, list=20%, signal=37%	FMR1/KIAA1468/STAG2/ZDHHC17/MED23/CREBZF
ILC	D1	Hallmark	HALLMARK_UV_RESPONSE_DN	46	-0.347828	-1.17975	0.180606	0.780513	0.941568	0.780513	926	tags=28%, list=16%, signal=24%	NOTCH2/NFKB1/NR3C1/GRK5/ATXN1/ARHGEF9/PIK3CD/ATRX/CITED2/RASA2/RXRA/KIT/SYNJ2
ILC	D1	BTM	small GTPase mediated signal transduction (M215)	10	0.583034	1.26978	0.182457	0.780513	0.571771	0.780513	2	tags=10%, list=0%, signal=10%	HMHA1
ILC	D1	BTM	cell cycle and transcription (M4.0)	53	0.382927	1.19558	0.185169	0.780513	0.571771	0.780513	1379	tags=38%, list=25%, signal=29%	TYMS/SMC2/PRKCD/TMEM106C/DHFR/TBXAS1/RAB31/TIMELESS/VCAN/CENPH/ATAD2/PCNA/CDCA7/TMPO/PAICS/CENPK/RNASEH2A/POLA2/DONSON/MCM4
ILC	D1	BTM	receptors, cell migration (M109)	10	-0.546949	-1.27385	0.19059	0.780513	0.571771	0.780513	26	tags=20%, list=0%, signal=20%	S1PR1/IL6R
ILC	D1	Hallmark	HALLMARK_KRAS_SIGNALING_UP	56	-0.325669	-1.14909	0.202205	0.783346	0.941568	0.783346	1285	tags=34%, list=23%, signal=26%	NIN/SDCCAG8/BIRC3/CD37/LCP1/RBM4/SATB1/TNFAIP3/PTBP2/AMMECR1/MAP3K1/MMD/HDAC9/EMP1/ATG10/MAP4K1/CXCR4/FUCA1/ENG
ILC	D1	BTM	E2F1 targets (Q3) (M10.0)	13	0.521067	1.21474	0.220808	0.783346	0.577283	0.783346	1503	tags=46%, list=27%, signal=34%	UNG/HIST1H2BK/ATAD2/PCNA/MCM4/HMGA1
ILC	D1	BTM	purine nucleotide biosynthesis (M212)	10	0.562622	1.22533	0.222032	0.783346	0.577283	0.783346	1681	tags=70%, list=30%, signal=49%	CHCHD3/GMPS/CCT7/PAICS/RUVBL2/IMPDH2/ADSL
ILC	D1	Hallmark	HALLMARK_XENOBIOTIC_METABOLISM	59	0.36377	1.15482	0.227717	0.783346	0.941568	0.783346	1203	tags=32%, list=21%, signal=26%	CYB5A/ASL/MAN1A1/DDAH2/LONP1/SERTAD1/PTGES3/POR/UGDH/ETFDH/GCH1/NINJ1/MCCC2/SLC46A3/JUP/ALDH9A1/UPP1/DHRS1/CYFIP2
ILC	D1	BTM	enriched in cell cycle (M167)	11	-0.499087	-1.19562	0.240759	0.793006	0.586849	0.793006	1357	tags=45%, list=24%, signal=35%	CDC34/DNM2/AKT1/STRADB/MAD1L1
ILC	D1	BTM	phosphatidylinositol signaling system (M101)	10	0.54626	1.18969	0.258523	0.793006	0.593083	0.793006	821	tags=40%, list=15%, signal=34%	PIK3C2A/SYNJ1/DEK/AGL
ILC	D1	Hallmark	HALLMARK_APICAL_JUNCTION	53	0.360175	1.12454	0.266373	0.793006	0.941568	0.793006	1193	tags=26%, list=21%, signal=21%	ZYX/GTF2F1/RHOF/ICAM2/STX4/TSPAN4/GNAI1/VCAN/SYMPK/JUP/RRAS/ITGB1/HADH/ICAM1
ILC	D1	Hallmark	HALLMARK_ANDROGEN_RESPONSE	47	0.368435	1.12966	0.267409	0.793006	0.941568	0.793006	659	tags=17%, list=12%, signal=15%	CCND3/ACSL3/ZBTB10/B2M/DBI/SPCS3/SEC24D/RRP12
ILC	D1	Hallmark	HALLMARK_E2F_TARGETS	88	0.323648	1.09341	0.299583	0.838152	0.941568	0.838152	1379	tags=32%, list=25%, signal=24%	UNG/SRSF1/POLD2/KIF22/SMC6/MCM7/NCAPD2/SYNCRIP/PRIM2/NAP1L1/DEK/CTPS1/DDX39A/TIMELESS/ATAD2/PCNA/TMPO/POLE4/DCTPP1/NUP205/PAICS/RPA2/PHF5A/RNASEH2A/POLA2/DONSON/UBR7/MCM4
ILC	D1	Hallmark	HALLMARK_TGF_BETA_SIGNALING	23	-0.38161	-1.10328	0.306374	0.838152	0.941568	0.838152	1512	tags=70%, list=27%, signal=51%	TGFB1/HDAC1/PPP1R15A/UBE2D3/KLF10/TGFBR1/ARID4B/PPM1A/JUNB/FNTA/SMAD3/SPTBN1/RHOA/HIPK2/TRIM33/ENG
ILC	D1	Hallmark	HALLMARK_PEROXISOME	45	-0.315125	-1.06375	0.327004	0.838152	0.941568	0.838152	1206	tags=31%, list=21%, signal=25%	GSTK1/IDE/FADS1/ECH1/ELOVL5/PRDX1/HSD17B4/MVP/ATXN1/PEX13/SOD2/ERCC1/CAT/ERCC3
ILC	D1	BTM	respiratory electron transport chain (mitochondrion) (M238)	10	0.516377	1.12461	0.334076	0.838152	0.706627	0.838152	31	tags=10%, list=1%, signal=10%	NDUFA11
ILC	D1	BTM	cell cycle, ATP binding (M144)	11	0.497264	1.1082	0.344254	0.838152	0.706627	0.838152	1918	tags=64%, list=34%, signal=42%	CUL5/TLK1/RBM7/COPS5/MCTS1/VPS4B/HDAC2
ILC	D1	Hallmark	HALLMARK_FATTY_ACID_METABOLISM	66	0.329095	1.06443	0.350752	0.838152	0.941568	0.838152	631	tags=17%, list=11%, signal=15%	NTHL1/OSTC/MGLL/MIF/HMGCL/PDHA1/ACSL5/HSDL2/UGDH/MDH1/ETFDH
ILC	D1	Hallmark	HALLMARK_ESTROGEN_RESPONSE_LATE	51	0.342839	1.06333	0.354658	0.838152	0.941568	0.838152	961	tags=20%, list=17%, signal=16%	PTPN6/DNAJC1/JAK2/CHPT1/UGDH/GALE/RAB31/NXT1/LLGL2/CLIC3
ILC	D1	Hallmark	HALLMARK_MTORC1_SIGNALING	107	0.302942	1.05288	0.3606	0.838152	0.941568	0.838152	1196	tags=23%, list=21%, signal=19%	CYP51A1/UNG/ACSL3/USO1/ELOVL6/TXNRD1/G6PD/TES/SERP1/GMPS/TCEA1/CYB5B/ATP6V1D/DHFR/NAMPT/DDX39A/STIP1/PFKL/ENO1/PGM1/CCT6A/PNO1/MAP2K3/IMMT/NUP205
ILC	D1	Hallmark	HALLMARK_HYPOXIA	68	-0.279237	-1.01737	0.403982	0.904256	0.985057	0.904256	692	tags=24%, list=12%, signal=21%	TNFAIP3/NR3C1/TIPARP/MAP3K1/ZFP36/HDLBP/AMPD3/FOSL2/TPD52/KLF6/CITED2/PNRC1/CXCR4/GRHPR/MYH9/GBE1
ILC	D1	BTM	enriched in antigen presentation (II) (M95.0)	14	0.438535	1.03953	0.410756	0.904256	0.800974	0.904256	1461	tags=43%, list=26%, signal=32%	ITGAM/CD53/ITGA4/HLA-DMA/HLA-DRA/IL10RA
ILC	D1	Hallmark	HALLMARK_REACTIVE_OXYGEN_SPECIES_PATHWAY	31	-0.328161	-1.01684	0.420584	0.904256	0.985057	0.904256	893	tags=32%, list=16%, signal=27%	FES/NDUFS2/GCLM/PRDX1/GSR/CDKN2D/PRDX2/SOD2/CAT/GLRX2
ILC	D1	Hallmark	HALLMARK_DNA_REPAIR	85	0.298758	1.00512	0.451879	0.910658	0.985057	0.910658	823	tags=19%, list=15%, signal=16%	NME4/GPX4/POLR2C/SMAD5/GTF2F1/POLR2H/TYMS/NFX1/DDB2/NCBP2/NT5C3A/VPS28/TARBP2/MPC2/POLH/MRPL40
ILC	D1	BTM	KLF12 targets network (M32.3)	10	0.468144	1.01956	0.45657	0.910658	0.825946	0.910658	1616	tags=40%, list=29%, signal=29%	POR/DGKZ/CNOT3/CORO1A
ILC	D1	Hallmark	HALLMARK_GLYCOLYSIS	70	0.306414	1.0018	0.461091	0.910658	0.985057	0.910658	1008	tags=23%, list=18%, signal=19%	PFKP/GMPPB/CYB5A/G6PD/MIF/MPI/MDH1/GALE/HAX1/AGL/KIF2A/POLR3K/VCAN/ENO1/TALDO1/ALDH9A1
ILC	D1	BTM	T cell activation (I) (M7.1)	28	0.359605	0.996367	0.465918	0.910658	0.825946	0.910658	1688	tags=50%, list=30%, signal=35%	IL12RB1/MS4A1/CRTAM/EOMES/LCK/CD2/CCR7/CD7/ITPR3/CD28/CORO1A/CD3E/IKZF1/GATA3
ILC	D1	BTM	T cell activation and signaling (M5.1)	17	0.397333	0.983217	0.492074	0.927637	0.834386	0.927637	1873	tags=59%, list=33%, signal=39%	IL12RB1/BIN2/LCK/CD2/CCR7/HLA-DRA/TRAF3IP3/CD3E/CD3D/CD52
ILC	D1	Hallmark	HALLMARK_TNFA_SIGNALING_VIA_NFKB	83	-0.259149	-0.978971	0.496178	0.927637	0.999708	0.927637	1047	tags=31%, list=19%, signal=26%	SMAD3/MXD1/CCNL1/BIRC3/JUN/NFAT5/TNIP1/B4GALT1/GADD45A/TNFAIP3/NFKB1/SQSTM1/TIPARP/ZFP36/DUSP2/KLF9/REL/FOSL2/KLF2/KLF6/PNRC1/PHLDA1/CD69/SOD2/BIRC2/KDM6B
ILC	D1	Hallmark	HALLMARK_IL6_JAK_STAT3_SIGNALING	29	0.34183	0.95395	0.530265	0.970272	0.999708	0.970272	838	tags=24%, list=15%, signal=21%	IL12RB1/IL10RB/IL17RA/HAX1/GRB2/IL2RA/IFNGR1
ILC	D1	BTM	enriched in T cells (I) (M7.0)	30	0.326147	0.916466	0.589643	0.999708	0.921307	0.999708	1688	tags=40%, list=30%, signal=28%	NKG7/XCL2/SAMD3/EOMES/LCK/CD2/GNLY/GIMAP7/CD7/CD28/CD3E/GATA3
ILC	D1	Hallmark	HALLMARK_APICAL_SURFACE	11	-0.375215	-0.898871	0.591683	0.999708	0.999708	0.999708	1141	tags=45%, list=20%, signal=36%	ADAM10/B4GALT1/MAL/CROCC/NCOA6
ILC	D1	BTM	T cell surface signature (S0)	13	0.384529	0.896436	0.611325	0.999708	0.921307	0.999708	1626	tags=38%, list=29%, signal=27%	TMEM106C/ANKH/CD2/CD28/CD3E
ILC	D1	BTM	transmembrane transport (II) (M191)	10	0.409346	0.891507	0.617269	0.999708	0.921307	0.999708	1650	tags=60%, list=29%, signal=42%	CUL5/ACSL5/NUP54/MDFIC/ATP11C/SLC12A2
ILC	D1	Hallmark	HALLMARK_ESTROGEN_RESPONSE_EARLY	46	-0.268126	-0.909421	0.624848	0.999708	0.999708	0.999708	1179	tags=30%, list=21%, signal=24%	ENDOD1/RBBP8/AMFR/NADSYN1/ELF1/B4GALT1/MYBBP1A/ELOVL5/TIPARP/ALDH3B1/RASGRP1/NBL1/NRIP1/ITPK1
ILC	D1	BTM	NK cell surface signature (S1)	10	0.402658	0.876941	0.637828	0.999708	0.921307	0.999708	724	tags=30%, list=13%, signal=26%	ELOVL6/TMEM64/TNFSF11
ILC	D1	Hallmark	HALLMARK_P53_PATHWAY	83	-0.24184	-0.913583	0.66991	0.999708	0.999708	0.999708	348	tags=14%, list=6%, signal=14%	RAD51C/EPHX1/DGKA/SLC3A2/RXRA/RAP2B/BAK1/NOL8/FUCA1/CCNK/RRP8/HEXIM1
ILC	D1	Hallmark	HALLMARK_UNFOLDED_PROTEIN_RESPONSE	59	-0.252498	-0.899373	0.67334	0.999708	0.999708	0.999708	947	tags=22%, list=17%, signal=19%	CEBPG/NFYA/EXOSC2/DCTN1/ASNS/CNOT2/PDIA6/PARN/CXXC1/EDEM1/DNAJB9/EIF2S1/EIF4EBP1
ILC	D1	BTM	transcription regulation in cell development (M49)	10	-0.357758	-0.833221	0.675708	0.999708	0.941165	0.999708	278	tags=30%, list=5%, signal=29%	FES/RXRA/SOD2
ILC	D1	Hallmark	HALLMARK_MYOGENESIS	30	0.305561	0.85862	0.684919	0.999708	0.999708	0.999708	1199	tags=23%, list=21%, signal=18%	IGFBP7/SPTAN1/SVIL/ATP6AP1/AGL/ITGB1/LPIN1
ILC	D1	Hallmark	HALLMARK_PROTEIN_SECRETION	60	0.274347	0.873741	0.697472	0.999708	0.999708	0.999708	525	tags=12%, list=9%, signal=11%	SCAMP3/NAPG/MON2/USO1/SEC24D/DST/RER1
ILC	D1	BTM	mitochondrial cluster (M235)	12	0.358241	0.816152	0.71944	0.999708	0.953961	0.999708	1321	tags=25%, list=24%, signal=19%	TMEM218/MCCC2/EIF2B3
ILC	D1	Hallmark	HALLMARK_G2M_CHECKPOINT	93	0.255985	0.87188	0.726317	0.999708	0.999708	0.999708	1113	tags=16%, list=20%, signal=13%	PML/SRSF1/CUL5/KIF22/SMC2/CUL4A/SYNCRIP/PRIM2/DDX39A/RBL1/MNAT1/HSPA8/RPS6KA5/ODF2/TMPO
ILC	D1	Hallmark	HALLMARK_UV_RESPONSE_UP	65	0.262016	0.844982	0.751868	0.999708	0.999708	0.999708	804	tags=17%, list=14%, signal=15%	CCND3/POLR2H/SULT1A1/PRKCD/DNAJB1/RHOB/CYB5B/ATP6V1C1/NFKBIA/STIP1/GCH1
ILC	D1	BTM	cell division - E2F transcription network (M4.8)	10	0.359231	0.782362	0.752613	0.999708	0.953961	0.999708	1850	tags=60%, list=33%, signal=40%	TIMELESS/PCNA/RNASEH2A/MCM4/MCM3/NASP
ILC	D1	BTM	enriched in monocytes (II) (M11.0)	27	0.29284	0.80521	0.758277	0.999708	0.953961	0.999708	754	tags=19%, list=13%, signal=16%	PRKCD/ITGAM/RAB32/TBXAS1/RAB31
ILC	D1	Hallmark	HALLMARK_NOTCH_SIGNALING	12	-0.318484	-0.779001	0.762221	0.999708	0.999708	0.999708	1217	tags=25%, list=22%, signal=20%	APH1A/NOTCH2/PSENEN
ILC	D1	BTM	intracellular transport (M147)	14	-0.302818	-0.771153	0.786537	0.999708	0.957368	0.999708	202	tags=43%, list=4%, signal=41%	NUP133/EXOC1/SIRT1/SEC63/ZFYVE16/G3BP2
ILC	D1	BTM	Monocyte surface signature (S4)	17	0.302818	0.749336	0.817867	0.999708	0.957368	0.999708	456	tags=18%, list=8%, signal=16%	C10orf54/ITGAM/PLXND1
ILC	D1	BTM	Resting dendritic cell surface signature (S10)	15	0.303337	0.731134	0.834629	0.999708	0.957368	0.999708	838	tags=20%, list=15%, signal=17%	SERINC5/PLXND1/IFNGR1
ILC	D1	Hallmark	HALLMARK_CHOLESTEROL_HOMEOSTASIS	31	-0.248971	-0.771463	0.849235	0.999708	0.999708	0.999708	1482	tags=35%, list=26%, signal=26%	PLSCR1/MVD/SQLE/HMGCR/ECH1/GUSB/STARD4/TP53INP1/PNRC1/ETHE1/ACAT2
ILC	D1	Hallmark	HALLMARK_BILE_ACID_METABOLISM	31	-0.247058	-0.765533	0.858414	0.999708	0.999708	0.999708	760	tags=19%, list=14%, signal=17%	GCLM/HSD17B4/ATXN1/PEX13/RXRA/CAT
ILC	D1	BTM	respiratory electron transport chain (mitochondrion) (M219)	12	0.290468	0.66175	0.890912	0.999708	0.962146	0.999708	305	tags=8%, list=5%, signal=8%	UQCRB
ILC	D1	Hallmark	HALLMARK_APOPTOSIS	72	0.231947	0.7615	0.896405	0.999708	0.999708	0.999708	1501	tags=28%, list=27%, signal=21%	GPX4/SPTAN1/SLC20A1/HSPB1/RHOB/PEA15/DPYD/GCH1/IFNGR1/CCND2/ANKH/ROCK1/CD2/RHOT2/CASP3/MADD/CASP6/PPT1/CASP9/IER3
ILC	D1	Hallmark	HALLMARK_ADIPOGENESIS	93	0.225681	0.768662	0.903609	0.999708	0.999708	0.999708	1184	tags=23%, list=21%, signal=18%	GPX4/SULT1A1/ELOVL6/MGLL/BCKDHA/BCL2L13/ABCB8/POR/APLP2/PFKL/IFNGR1/TALDO1/PGM1/BAZ2A/UCP2/IDH3G/TANK/RREB1/RMDN3/HADH/IMMT
ILC	D1	Hallmark	HALLMARK_OXIDATIVE_PHOSPHORYLATION	120	0.221516	0.781482	0.907454	0.999708	0.999708	0.999708	1204	tags=21%, list=21%, signal=17%	GPX4/OPA1/CYB5A/UQCRB/BCKDHA/PDHA1/POR/MDH1/ATP6V1C1/ATP6V1D/CYCS/ETFDH/ATP6AP1/TIMM13/TIMM50/ATP6V0B/TIMM9/IDH3G/NNT/HTRA2/ISCU/ABCB7/OAT/IMMT/UQCRC2
ILC	D1	Hallmark	HALLMARK_SPERMATOGENESIS	24	0.247899	0.663324	0.923457	0.999708	0.999708	0.999708	1650	tags=38%, list=29%, signal=27%	TSN/TALDO1/LPIN1/MLLT10/RAD17/BRAF/CSNK2A2/IP6K1/SLC12A2
ILC	D1	BTM	cell adhesion (GO) (M117)	15	-0.246429	-0.638796	0.927686	0.999708	0.962146	0.999708	224	tags=47%, list=4%, signal=45%	PPP2R1A/CD300A/PLEK/BCL2/PTPRC/ZAP70/LY9
ILC	D1	Hallmark	HALLMARK_WNT_BETA_CATENIN_SIGNALING	15	0.250411	0.603565	0.948735	0.999708	0.999708	0.999708	1960	tags=40%, list=35%, signal=26%	GNAI1/CCND2/NUMB/NCSTN/HDAC2/CUL1
ILC	D1	BTM	cell cycle, mitotic phase (M230)	11	0.259832	0.579059	0.949075	0.999708	0.962146	0.999708	131	tags=9%, list=2%, signal=9%	NAE1
ILC	D1	Hallmark	HALLMARK_MITOTIC_SPINDLE	88	-0.202187	-0.770073	0.951636	0.999708	0.999708	0.999708	1331	tags=34%, list=24%, signal=26%	KLC1/TUBGCP2/EZR/UXT/NIN/SPTBN1/RANBP9/CEP57/ATG4B/NOTCH2/MAP1S/KATNA1/CLASP1/ARHGDIA/CENPJ/RALBP1/RICTOR/SUN2/TUBGCP5/PKD2/NF1/NCK1/DYNLL2/SOS1/TUBGCP3/CYTH2/AKAP13/MID1IP1/RASA2/MYH9
ILC	D1	Hallmark	HALLMARK_INFLAMMATORY_RESPONSE	52	0.219882	0.68447	0.954899	0.999708	0.999708	0.999708	1461	tags=35%, list=26%, signal=26%	RIPK2/SLC31A1/NFKBIA/IFITM1/NAMPT/BST2/GCH1/LCK/CSF1/ICAM1/PDE4B/ITGA5/CD55/CCR7/EMP3/SLC7A1/ABCA1/IL10RA
ILC	D1	BTM	regulation of antigen presentation and immune response (M5.0)	36	0.221625	0.645597	0.961326	0.999708	0.962146	0.999708	11	tags=3%, list=0%, signal=3%	PTPN6
ILC	D1	BTM	enriched in monocytes (IV) (M118.0)	11	0.248397	0.553575	0.962146	0.999708	0.962146	0.999708	2165	tags=45%, list=39%, signal=28%	DPYD/MYO1F/PGD/NAIP/CTSS
ILC	D1	Hallmark	HALLMARK_KRAS_SIGNALING_DN	18	-0.220944	-0.602564	0.962177	0.999708	0.999708	0.999708	1008	tags=22%, list=18%, signal=18%	BARD1/SLC16A7/CLSTN3/KRT1
ILC	D1	Hallmark	HALLMARK_EPITHELIAL_MESENCHYMAL_TRANSITION	31	0.213338	0.60293	0.975652	0.999708	0.999708	0.999708	1336	tags=29%, list=24%, signal=22%	MCM7/DST/RHOB/VCAN/CAPG/ITGB1/ITGA5/EMP3/PLOD3
ILC	D1	Hallmark	HALLMARK_IL2_STAT5_SIGNALING	86	0.194266	0.654674	0.987033	0.999708	0.999708	0.999708	1101	tags=17%, list=20%, signal=14%	GPX4/CCND3/RHOB/CST7/DCPS/HUWE1/CD79B/IL2RA/TNFSF11/IFNGR1/EOMES/CCND2/CAPG/PUS1/CSF1
ILC	D1	Hallmark	HALLMARK_COAGULATION	23	0.172812	0.458067	0.998086	0.999708	0.999708	0.999708	331	tags=4%, list=6%, signal=4%	CSRP1
ILC	D1	Hallmark	HALLMARK_PI3K_AKT_MTOR_SIGNALING	58	0.151994	0.481336	0.999708	0.999708	0.999708	0.999708	1131	tags=16%, list=20%, signal=13%	ATF1/GRB2/UBE2N/ARF1/MKNK1/CAB39/LCK/MAPK1/MAP2K3
Mac_or_Mono	D1	BTM	T cell activation (I) (M7.1)	40	-0.65849	-2.11053	0.000188182	0.0030692	0.00221654	0.00234962	777	tags=42%, list=13%, signal=37%	RORA/TIGIT/SIT1/IKZF1/CD247/CD7/RASGRP1/PRKCQ/CD3G/CCL5/RHOH/TCF7/IL7R/CD5/CRTAM/PRKCH/IL21R
Mac_or_Mono	D1	BTM	enriched in T cells (I) (M7.0)	45	-0.648171	-2.12293	0.000189107	0.0030692	0.00221654	0.00234962	1717	tags=71%, list=28%, signal=51%	ITM2A/ETS1/CD28/SAMD3/PTPRCAP/SIRPG/SLA2/GPR171/CD3E/GZMA/IL32/LCK/NKG7/RORA/GIMAP6/TIGIT/MAL/SIT1/CD247/CD7/RASGRP1/GZMM/PRKCQ/XCL2/CD3G/CCL5/IL7R/XCL1/PRF1/GZMK/GZMB/PRKCH
Mac_or_Mono	D1	BTM	enriched in NK cells (I) (M7.2)	30	-0.767339	-2.3126	0.00019044	0.0030692	0.00221654	0.00234962	838	tags=70%, list=14%, signal=61%	NKG7/TGFBR3/RORA/KLRF1/CD247/GZMM/PRKCQ/ARL4C/S1PR5/XCL2/CCL5/XCL1/CLIC3/PRF1/GZMB/GPR56/PTGDR/HOPX/KLRD1/PRKCH/CST7
Mac_or_Mono	D1	BTM	enriched in monocytes (II) (M11.0)	105	0.590871	2.28665	0.000212134	0.0030692	0.00221654	0.00234962	758	tags=30%, list=12%, signal=27%	SECTM1/NCF1/FCGR1A/EPB41L3/DMXL2/MS4A6A/FCGR1B/TYMP/FGL2/SERPINA1/FCER1G/ASGR1/KLF4/ADAP2/GLT1D1/ASGR2/SLC7A7/FCGR2A/FPR1/BTK/FXYD6/NRGN/CACNA2D3/LILRA1/IFI30/HCK/S100A11/LYN/LGALS2/S100A8/LILRA6/LILRB2
Mac_or_Mono	D1	BTM	cell cycle and transcription (M4.0)	90	0.602268	2.26884	0.000213129	0.0030692	0.00221654	0.00234962	758	tags=31%, list=12%, signal=28%	SECTM1/NCF1/FCGR1A/EPB41L3/DMXL2/MS4A6A/FCGR1B/TYMP/FGL2/SERPINA1/FCER1G/ASGR1/KLF4/GLT1D1/ASGR2/SLC7A7/FCGR2A/FPR1/FXYD6/LILRA1/IFI30/HCK/S100A11/LGALS2/LILRA6/APOBEC3A/HMOX1/LILRB2
Mac_or_Mono	D1	Hallmark	HALLMARK_INTERFERON_ALPHA_RESPONSE	57	0.647843	2.25427	0.000214179	0.0030692	0.00509983	0.00234962	979	tags=40%, list=16%, signal=34%	PSME1/IRF1/UBE2L6/PSME2/HLA-C/GBP2/EPSTI1/OAS1/B2M/CXCL10/DHX58/UBA7/IFITM3/OGFR/ISG20/IFI30/BST2/LY6E/TAP1/GMPR/LGALS3BP/ISG15/MX1
Mac_or_Mono	D1	Hallmark	HALLMARK_INTERFERON_GAMMA_RESPONSE	116	0.593944	2.32151	0.000217014	0.0030692	0.00509983	0.00234962	979	tags=36%, list=16%, signal=31%	STAT1/SECTM1/PSME1/IRF1/UBE2L6/PSME2/FCGR1A/VAMP5/CASP7/TNFSF10/JAK2/FGL2/EPSTI1/RNF213/MT2A/SERPING1/B2M/CXCL10/DHX58/MTHFD2/HLA-B/IFITM3/GCH1/FPR1/NCOA3/IFNAR2/XAF1/OGFR/ISG20/IFI30/BST2/MYD88/SOD2/LY6E/TAP1/IDO1/PIM1/TOR1B/HIF1A/LGALS3BP/ISG15/MX1
Mac_or_Mono	D1	BTM	Monocyte surface signature (S4)	51	0.543952	1.85551	0.000635728	0.00786713	0.00550964	0.00602269	1263	tags=45%, list=21%, signal=36%	MS4A6A/FCGR1B/ASGR1/LTBR/ASGR2/AMICA1/TNFSF12/SLC7A7/FCGR2A/FPR1/FXYD6/KCNQ1/GLIPR1/LILRB2/C1orf162/PYCARD/BRI3/LILRB3/MFSD1/LILRB1/MCTP1/LRP1/C10orf54
Mac_or_Mono	D1	Hallmark	HALLMARK_OXIDATIVE_PHOSPHORYLATION	115	0.407962	1.59321	0.0021692	0.0238612	0.0339841	0.0182669	1148	tags=33%, list=19%, signal=27%	NDUFV2/CASP7/ATP6V0B/NDUFB7/COX5B/SURF1/NDUFB5/NDUFS6/HSD17B10/NDUFB2/NDUFB4/CYB5R3/POR/COX6B1/NDUFA3/NDUFA8/TIMM8B/PDHX/UQCRC1/ACAT1/NDUFA5/COX7B/SLC25A6/COX6C/ETFA/NDUFA2/HADHB/NDUFS8/ATP6V1E1/ETFB/MRPS30/NDUFC1/SUCLG1/COX8A/MTRF1/ATP6V1F/UQCRH/ALDH6A1
Mac_or_Mono	D1	BTM	T cell activation (II) (M7.3)	20	-0.667548	-1.82692	0.00249904	0.0247405	0.0185643	0.0189401	1613	tags=70%, list=27%, signal=52%	PTPRCAP/SIRPG/SLA2/GPR171/CD3E/GZMA/LCK/NKG7/PTPN7/TIGIT/CD247/CD3G/CCL5/CRTAM
Mac_or_Mono	D1	BTM	respiratory electron transport chain (mitochondrion) (M238)	12	0.733469	1.7776	0.00428397	0.0385557	0.0278458	0.0295163	1137	tags=67%, list=19%, signal=54%	NDUFA11/NDUFB2/ATP5O/ATP5I/NDUFA3/NDUFA2/NDUFS8/UQCRH
Mac_or_Mono	D1	BTM	enriched in NK cells (II) (M61.0)	12	-0.728532	-1.73509	0.00529412	0.0419403	0.0305882	0.0321074	838	tags=67%, list=14%, signal=58%	NKG7/TGFBR3/KLRF1/CD247/CD7/S1PR5/GPR56/PVRIG
Mac_or_Mono	D1	Hallmark	HALLMARK_COMPLEMENT	89	0.415062	1.56294	0.00550731	0.0419403	0.0647109	0.0321074	840	tags=25%, list=14%, signal=22%	IRF1/CASP7/JAK2/GNGT2/SERPINA1/FCER1G/CTSS/PFN1/SERPING1/LTA4H/GNAI3/PRCP/CSRP1/SH2B3/DUSP6/CD59/ATOX1/LGALS3/LYN/CALM1/PIM1/SIRT6
Mac_or_Mono	D1	BTM	antiviral IFN signature (M75)	13	0.698622	1.72865	0.00695297	0.0491674	0.0361554	0.0376401	1056	tags=54%, list=17%, signal=45%	OAS1/SERPING1/CXCL10/DHX58/C1QB/HERC5/BCL3
Mac_or_Mono	D1	BTM	platelet activation (I) (M32.0)	16	0.646747	1.68955	0.00889901	0.0587334	0.0416157	0.0449634	1028	tags=50%, list=17%, signal=42%	PFN1/NR1H2/PPP2R1A/POR/APEH/HGS/NRBP1/ZYX
Mac_or_Mono	D1	BTM	T cell surface signature (S0)	19	-0.624126	-1.68594	0.0100038	0.0605875	0.0416157	0.0463828	1717	tags=63%, list=28%, signal=45%	ITM2A/CD28/PTPRCAP/SIRPG/GPR171/LAG3/CLEC2D/CD3E/CD320/MAL/SIT1/CD3G
Mac_or_Mono	D1	BTM	respiratory electron transport chain (mitochondrion) (M219)	12	0.700055	1.69662	0.0104039	0.0605875	0.0416157	0.0463828	1137	tags=58%, list=19%, signal=48%	COX5B/COX6B1/UQCRC1/COX7B/COX6C/COX8A/UQCRH
Mac_or_Mono	D1	BTM	enriched in monocytes (IV) (M118.0)	31	0.52013	1.59339	0.0124551	0.0675252	0.0462619	0.0516939	790	tags=32%, list=13%, signal=28%	CTSS/LTBR/HHEX/AMICA1/DUSP6/LGALS3/TNFSF13B/LRRK2/C1orf162/TMEM176B
Mac_or_Mono	D1	Hallmark	HALLMARK_WNT_BETA_CATENIN_SIGNALING	18	-0.618046	-1.64472	0.0129594	0.0675252	0.115885	0.0516939	613	tags=56%, list=10%, signal=50%	FZD1/DVL2/SKP2/TP53/AXIN1/TCF7/CCND2/CTNNB1/MYC/CSNK1E
Mac_or_Mono	D1	Hallmark	HALLMARK_IL6_JAK_STAT3_SIGNALING	43	0.466321	1.53338	0.0150903	0.0746971	0.115885	0.0571844	1154	tags=30%, list=19%, signal=25%	STAT1/IRF1/LTBR/CXCL10/IFNAR1/PF4/CBL/MYD88/HMOX1/PIM1/JUN/CSF2RB/PTPN1
Mac_or_Mono	D1	Hallmark	HALLMARK_REACTIVE_OXYGEN_SPECIES_PATHWAY	30	0.520075	1.58299	0.0172595	0.0813663	0.115885	0.06229	671	tags=33%, list=11%, signal=30%	CDKN2D/HHEX/NDUFB4/HMOX2/PRDX6/PRNP/LSP1/PDLIM1/ATOX1/SOD2
Mac_or_Mono	D1	BTM	myeloid cell enriched receptors and transporters (M4.3)	17	0.604626	1.60446	0.022071	0.0991948	0.0748971	0.0759386	626	tags=35%, list=10%, signal=32%	SECTM1/ASGR1/AMICA1/SLC7A7/GPBAR1/LILRA1
Mac_or_Mono	D1	BTM	enriched in monocytes (surface) (M118.1)	10	0.70073	1.60708	0.0230453	0.0991948	0.0748971	0.0759386	1178	tags=50%, list=19%, signal=40%	LTBR/TNFSF13B/C1orf162/TMEM176B/MCTP1
Mac_or_Mono	D1	Hallmark	HALLMARK_UV_RESPONSE_DN	48	-0.435629	-1.44534	0.0327403	0.135054	0.19235	0.103391	1713	tags=52%, list=28%, signal=38%	RASA2/PIK3CD/PRKCE/ATXN1/ARHGEF9/CELF2/LPAR1/PHF3/PDLIM5/MIOS/MAP2K5/ATP2C1/PEX14/ATRX/INPP4B/TGFBR3/GRK5/DYRK1A/PIAS3/ACVR2A/AKT3/DBP/MYC/TGFBR2/FYN
Mac_or_Mono	D1	Hallmark	HALLMARK_MYOGENESIS	42	-0.44721	-1.44453	0.0385492	0.15125	0.201312	0.115789	506	tags=19%, list=8%, signal=18%	HBEGF/MEF2A/COL6A2/CRAT/LPIN1/VIPR1/APP/FHL1
Mac_or_Mono	D1	BTM	blood coagulation (M11.1)	11	0.655792	1.54905	0.0402216	0.15125	0.119167	0.115789	700	tags=45%, list=12%, signal=40%	SERPINA1/FCER1G/AMICA1/SLC7A7/LYN
Mac_or_Mono	D1	BTM	DC surface signature (S5)	20	0.542227	1.49812	0.04125	0.15125	0.119167	0.115789	656	tags=35%, list=11%, signal=31%	TM2D2/AGPAT3/GRINA/SRD5A3/ABCC3/CD58/CD83
Mac_or_Mono	D1	BTM	leukocyte differentiation (M160)	10	0.655441	1.50322	0.0510288	0.180423	0.139658	0.138123	1056	tags=50%, list=17%, signal=41%	KLF6/KLF13/CD83/NR4A2/BCL3
Mac_or_Mono	D1	BTM	T cell activation and signaling (M5.1)	13	-0.607144	-1.47998	0.0567293	0.193662	0.147496	0.148258	1611	tags=62%, list=26%, signal=45%	PRKACB/PTPRC/CD3E/LCK/GIMAP6/CD247/CD3G/PRKAR1B
Mac_or_Mono	D1	Hallmark	HALLMARK_APOPTOSIS	73	0.365994	1.33071	0.0623798	0.205853	0.293185	0.157591	767	tags=21%, list=13%, signal=18%	IRF1/BCAP31/CASP7/TNFSF10/ATF3/TSPO/IFITM3/GCH1/PLCB2/LGALS3/ISG20/CREBBP/SOD2/HMOX1/TAP1
Mac_or_Mono	D1	BTM	innate antiviral response (M150)	10	0.63729	1.46159	0.0685185	0.218817	0.169665	0.167516	767	tags=30%, list=13%, signal=26%	OAS1/APOBEC3A/TAP1
Mac_or_Mono	D1	BTM	T cell differentiation (Th2) (M19)	14	-0.5714	-1.42878	0.072247	0.223514	0.170766	0.171111	1717	tags=71%, list=28%, signal=51%	GATA3/ITM2A/CD28/GPR171/IL32/LCK/MAL/SIT1/CD3G/GZMK
Mac_or_Mono	D1	BTM	enriched in activated dendritic cells (II) (M165)	18	0.514729	1.38637	0.0908526	0.272558	0.205406	0.208657	1199	tags=39%, list=20%, signal=31%	SERPING1/ATF3/BCL2A1/HERC5/RBM47/CSF2RB/PRKAR2B
Mac_or_Mono	D1	BTM	KLF12 targets network (M32.3)	11	0.576176	1.36099	0.121486	0.349206	0.263219	0.267335	776	tags=45%, list=13%, signal=40%	NR1H2/PPP2R1A/POR/HGS/NRBP1
Mac_or_Mono	D1	Hallmark	HALLMARK_ADIPOGENESIS	94	0.318537	1.21052	0.123457	0.349206	0.527497	0.267335	1111	tags=28%, list=18%, signal=23%	NDUFB7/SLC19A1/ELMOD3/UBC/GPHN/AGPAT3/SCP2/GHITM/POR/REEP5/RIOK3/UQCRC1/NDUFA5/COX7B/PIM3/CHCHD10/LPCAT3/SLC1A5/TKT/DNAJB9/ETFB/PREB/UCK1/SUCLG1/COX8A/ESRRA
Mac_or_Mono	D1	BTM	T cell activation (III) (M7.4)	10	-0.588115	-1.3383	0.129327	0.35565	0.269	0.272268	1184	tags=60%, list=19%, signal=48%	ETS1/LCK/RORA/ATP8B2/RASGRP1/PRKCQ
Mac_or_Mono	D1	BTM	golgi membrane (II) (M237)	10	-0.566636	-1.28942	0.162583	0.435018	0.325165	0.333028	1587	tags=60%, list=26%, signal=44%	SLC35A3/GOPC/RAB33B/GALNT7/GOLT1B/C3orf58
Mac_or_Mono	D1	Hallmark	HALLMARK_TGF_BETA_SIGNALING	26	-0.423415	-1.2323	0.171698	0.442658	0.555584	0.338877	943	tags=31%, list=15%, signal=26%	KLF10/ENG/SLC20A1/THBS1/SPTBN1/SKI/CTNNB1/FURIN
Mac_or_Mono	D1	BTM	cell cycle (I) (M4.1)	13	-0.521289	-1.2707	0.17723	0.442658	0.341332	0.338877	1166	tags=38%, list=19%, signal=31%	TACC3/FEN1/CENPK/POLA2/DTYMK
Mac_or_Mono	D1	Hallmark	HALLMARK_IL2_STAT5_SIGNALING	86	-0.315411	-1.16222	0.184161	0.442658	0.555584	0.338877	480	tags=14%, list=8%, signal=13%	RHOH/CCND2/ALCAM/UCK2/HOPX/NDRG1/NFIL3/MYC/PRKCH/CST7/FURIN/LRRC8C
Mac_or_Mono	D1	Hallmark	HALLMARK_KRAS_SIGNALING_UP	57	0.337955	1.17597	0.186121	0.442658	0.555584	0.338877	892	tags=25%, list=15%, signal=21%	EPB41L3/FCER1G/CTSS/KLF4/CXCL10/PCSK1N/DUSP6/CBL/LCP1/PPBP/ITGB2/TMEM176B/MTMR10/FUCA1
Mac_or_Mono	D1	Hallmark	HALLMARK_GLYCOLYSIS	77	-0.321334	-1.16228	0.187794	0.442658	0.555584	0.338877	556	tags=22%, list=9%, signal=20%	PAM/PYGB/KIF2A/QSOX1/SOD1/PRPS1/ALDH9A1/GFPT1/RBCK1/GNPDA1/B3GAT3/CXCR4/ENO2/CYB5A/CHST2/GOT2/DDIT4
Mac_or_Mono	D1	BTM	NK cell surface signature (S1)	18	-0.467391	-1.24381	0.19265	0.443543	0.357778	0.339554	948	tags=56%, list=16%, signal=47%	IL2RB/KIR2DL2/GPR114/ATP8B4/TGFBR3/KLRF1/NCR1/S1PR5/PTGDR/PVRIG
Mac_or_Mono	D1	Hallmark	HALLMARK_SPERMATOGENESIS	28	0.400359	1.19979	0.198873	0.447465	0.555584	0.342557	1365	tags=36%, list=22%, signal=28%	TOPBP1/PCSK1N/AGFG1/IFT88/CLPB/PIAS2/CHFR/MAP7/COIL/ARL4A
Mac_or_Mono	D1	Hallmark	HALLMARK_P53_PATHWAY	89	-0.30925	-1.14752	0.207158	0.455747	0.555584	0.348897	977	tags=25%, list=16%, signal=21%	CTSD/STOM/CCNK/DNTTIP2/TOB1/SPHK1/EI24/LDHB/DEF6/RALGDS/TSPYL2/HBEGF/PRMT2/CCND2/SLC3A2/ERCC5/PLK2/BTG1/APP/NDRG1/PPM1D/DDIT4
Mac_or_Mono	D1	BTM	double positive thymocytes (M126)	10	-0.537716	-1.22361	0.220342	0.474215	0.395097	0.363035	2476	tags=90%, list=41%, signal=53%	UBASH3A/TCF4/CD4/BCL11B/APBB1/PCSK5/CD3E/CHI3L2/ASRGL1
Mac_or_Mono	D1	Hallmark	HALLMARK_ANDROGEN_RESPONSE	49	0.340533	1.15291	0.226135	0.476327	0.555584	0.364652	905	tags=22%, list=15%, signal=19%	SRP19/INSIG1/B2M/GNAI3/UBE2J1/SMS/ELL2/UBE2I/SLC26A2/SEC24D/DNAJB9
Mac_or_Mono	D1	Hallmark	HALLMARK_TNFA_SIGNALING_VIA_NFKB	91	-0.299022	-1.11545	0.241638	0.481877	0.555584	0.368901	539	tags=21%, list=9%, signal=19%	KLF10/IL18/SPHK1/IL6ST/PNRC1/ZC3H12A/HBEGF/CCL5/IL7R/AREG/TIPARP/PLK2/BTG1/NFIL3/GPR183/MYC/ABCA1/CCL4/TNIP1
Mac_or_Mono	D1	BTM	enriched in myeloid cells and monocytes (M81)	12	0.490284	1.18823	0.246022	0.481877	0.426438	0.368901	174	tags=17%, list=3%, signal=16%	FCER1G/HHEX
Mac_or_Mono	D1	Hallmark	HALLMARK_APICAL_JUNCTION	53	0.329567	1.1314	0.247771	0.481877	0.555584	0.368901	1379	tags=36%, list=23%, signal=28%	CTNND1/YWHAH/INSIG1/PFN1/RASA1/ACTB/ADAM15/SKAP2/MSN/INPPL1/PBX2/ZYX/ARPC2/DHX16/CTNNA1/ACTG1/TSPAN4/EPB41L2/RSU1
Mac_or_Mono	D1	Hallmark	HALLMARK_APICAL_SURFACE	13	-0.487413	-1.18812	0.248239	0.481877	0.555584	0.368901	1743	tags=69%, list=29%, signal=50%	GATA3/ADIPOR2/IL2RB/CROCC/B4GALT1/PLAUR/MAL/AKAP7/APP
Mac_or_Mono	D1	Hallmark	HALLMARK_COAGULATION	31	0.370938	1.13635	0.264091	0.502789	0.564195	0.38491	474	tags=23%, list=8%, signal=21%	SERPINA1/KLF7/SERPING1/LTA4H/PF4/CSRP1/DUSP6
Mac_or_Mono	D1	Hallmark	HALLMARK_MTORC1_SIGNALING	108	0.278127	1.07812	0.28394	0.530379	0.580225	0.406031	674	tags=15%, list=11%, signal=13%	DAPP1/FGL2/INSIG1/MTHFD2/LTA4H/TPI1/ENO1/GLA/FKBP2/SKAP2/HSP90B1/CACYBP/ACTR3/IFI30/ITGB2/RAB1A
Mac_or_Mono	D1	Hallmark	HALLMARK_UV_RESPONSE_UP	69	-0.305388	-1.08373	0.298276	0.546838	0.584123	0.418632	356	tags=13%, list=6%, signal=12%	AGO2/STARD3/BTG1/ATP6V1C1/ENO2/OLFM1/CYB5B/RXRB/FURIN
Mac_or_Mono	D1	Hallmark	HALLMARK_FATTY_ACID_METABOLISM	69	0.297093	1.07266	0.312381	0.562286	0.587276	0.430458	1083	tags=22%, list=18%, signal=18%	NBN/PSME1/UBE2L6/YWHAH/HSD17B10/HMGCL/PRDX6/SMS/HSDL2/GLUL/HADHB/PTS/CBR1/SUCLG1/CPOX
Mac_or_Mono	D1	BTM	extracellular matrix (II) (M2.1)	13	0.439199	1.08674	0.350511	0.619654	0.587954	0.474376	1047	tags=23%, list=17%, signal=19%	FGL2/LILRB2/SPARC
Mac_or_Mono	D1	Hallmark	HALLMARK_ALLOGRAFT_REJECTION	94	-0.276108	-1.03368	0.377451	0.655573	0.682315	0.501874	791	tags=22%, list=13%, signal=20%	CD47/RPL39/NCR1/SIT1/CD247/RPL9/CD7/ACVR2A/CD3G/CCL5/EIF3A/TRAF2/CCND2/RPS3A/PRF1/ABCE1/GZMB/ABI1/CRTAM/KLRD1/CCL4
Mac_or_Mono	D1	BTM	TLR and inflammatory signaling (M16)	21	0.3742	1.0453	0.398245	0.676516	0.647148	0.517907	1164	tags=43%, list=19%, signal=35%	FCGR1B/FPR1/MYD88/LILRA6/LILRB2/LILRB3/ANPEP/LILRB1/NPL
Mac_or_Mono	D1	Hallmark	HALLMARK_INFLAMMATORY_RESPONSE	74	0.280003	1.02106	0.407257	0.676516	0.68823	0.517907	707	tags=19%, list=12%, signal=17%	EMP3/IRF1/TNFSF10/P2RX7/CXCL10/IFNAR1/GNAI3/KLF6/GCH1/FPR1/AHR/BST2/LYN/LY6E
Mac_or_Mono	D1	Hallmark	HALLMARK_UNFOLDED_PROTEIN_RESPONSE	63	-0.292489	-1.02289	0.410009	0.676516	0.68823	0.517907	944	tags=19%, list=16%, signal=16%	NOP56/LSM4/EXOSC1/ARFGAP1/DDX10/TSPYL2/TATDN2/GEMIN4/EEF2/DKC1/SLC30A5/DDIT4
Mac_or_Mono	D1	BTM	regulation of signal transduction (M3)	19	0.375667	1.02435	0.420067	0.681747	0.661923	0.521912	757	tags=26%, list=12%, signal=23%	KLF4/ADAP2/FPR1/LYN/HMOX1
Mac_or_Mono	D1	Hallmark	HALLMARK_ESTROGEN_RESPONSE_LATE	57	-0.293913	-1.01089	0.43709	0.697934	0.708387	0.534303	818	tags=21%, list=13%, signal=18%	TOB1/IL6ST/AFF1/FABP5/AREG/CLIC3/METTL3/JAK1/FAM102A/DYNLT3/OLFM1/ST6GALNAC2
Mac_or_Mono	D1	BTM	enriched in neutrophils (I) (M37.1)	19	-0.373345	-1.00851	0.444402	0.698346	0.679673	0.534619	4	tags=11%, list=0%, signal=11%	CMTM2/ST6GALNAC2
Mac_or_Mono	D1	Hallmark	HALLMARK_G2M_CHECKPOINT	74	-0.273105	-0.982215	0.481098	0.73577	0.722932	0.563269	679	tags=15%, list=11%, signal=13%	CUL3/KATNA1/BUB3/POLA2/CHMP1A/MTF2/DTYMK/UCK2/RPS6KA5/MYC/DKC1
Mac_or_Mono	D1	Hallmark	HALLMARK_PI3K_AKT_MTOR_SIGNALING	55	0.283472	0.980005	0.483082	0.73577	0.722932	0.563269	650	tags=15%, list=11%, signal=13%	DAPP1/PFN1/CFL1/PIN1/HSP90B1/ACTR3/THEM4/MYD88
Mac_or_Mono	D1	Hallmark	HALLMARK_DNA_REPAIR	74	0.268371	0.978646	0.492209	0.738314	0.722932	0.565216	1675	tags=34%, list=28%, signal=25%	BCAP31/DGCR8/SURF1/POLH/ALYREF/AAAS/POLE4/TAF10/POLR1D/MPC2/AK3/POLR2J/NME3/NME4/SUPT4H1/TAF6/NFX1/GTF2B/CANT1/POM121/PCNA/TSG101/LIG1/POLR1C/SNAPC5
Mac_or_Mono	D1	Hallmark	HALLMARK_PROTEIN_SECRETION	48	-0.28839	-0.95683	0.529523	0.78243	0.754169	0.598989	762	tags=17%, list=13%, signal=15%	SOD1/BET1/ARFGAP3/ATP6V1H/RER1/ARFGEF1/VAMP7/ABCA1
Mac_or_Mono	D1	Hallmark	HALLMARK_HYPOXIA	78	-0.256201	-0.928528	0.610879	0.882316	0.841358	0.675457	326	tags=10%, list=5%, signal=10%	TIPARP/BTG1/CXCR4/ENO2/NDRG1/NFIL3/CHST2/DDIT4
Mac_or_Mono	D1	Hallmark	HALLMARK_ESTROGEN_RESPONSE_EARLY	59	-0.262915	-0.910594	0.629186	0.882316	0.841358	0.675457	952	tags=25%, list=16%, signal=22%	NADSYN1/KLF10/TOB1/IL6ST/AFF1/KDM4B/RASGRP1/AREG/CLIC3/AKAP1/TIPARP/FAM102A/DYNLT3/OLFM1/MYC
Mac_or_Mono	D1	Hallmark	HALLMARK_NOTCH_SIGNALING	10	0.37637	0.863182	0.644444	0.882316	0.841358	0.675457	1578	tags=40%, list=26%, signal=30%	CUL1/LFNG/TCF7L2/KAT2A
Mac_or_Mono	D1	BTM	CORO1A-DEF6 network (II) (M32.4)	10	0.373982	0.857705	0.650617	0.882316	0.903849	0.675457	776	tags=30%, list=13%, signal=26%	NR1H2/HGS/NRBP1
Mac_or_Mono	D1	BTM	immune activation - generic cluster (M37.0)	126	0.232586	0.921801	0.652898	0.882316	0.903849	0.675457	1220	tags=22%, list=20%, signal=18%	CTSS/ADAP2/STX11/AMICA1/RAD51C/GPBAR1/HP/MYB/DUSP6/BTK/LGALS3/NRGN/CACNA2D3/LRRK2/LYN/S100A8/TMEM176B/RNASE2/GALNT6/SLC22A15/ANPEP/MARCH1/EMILIN2/CSF2RB/PYGL/MCTP1/PRKAR2B/LRP1
Mac_or_Mono	D1	BTM	enriched in antigen presentation (II) (M95.0)	14	0.340923	0.859597	0.654234	0.882316	0.903849	0.675457	777	tags=21%, list=13%, signal=19%	FGL2/ITGB2/EVI2B
Mac_or_Mono	D1	BTM	spliceosome (M250)	10	-0.37377	-0.850542	0.668028	0.882316	0.903849	0.675457	1014	tags=30%, list=17%, signal=25%	SNRPA/SNRPF/LSM3
Mac_or_Mono	D1	Hallmark	HALLMARK_CHOLESTEROL_HOMEOSTASIS	32	0.284514	0.877441	0.668421	0.882316	0.849075	0.675457	684	tags=19%, list=11%, signal=17%	FBXO6/ATF3/GUSB/PMVK/LGALS3/S100A11
Mac_or_Mono	D1	BTM	chemokines and inflammatory molecules in myeloid cells (M86.0)	12	0.346615	0.84004	0.677887	0.883036	0.903849	0.676009	610	tags=25%, list=10%, signal=23%	BCL2A1/GCH1/DUSP1
Mac_or_Mono	D1	BTM	Resting dendritic cell surface signature (S10)	21	0.299945	0.837878	0.706853	0.908811	0.913057	0.695741	1380	tags=33%, list=23%, signal=26%	SRD5A3/ABCC3/SLC27A3/CLEC10A/MFSD1/TTYH3/LPCAT2
Mac_or_Mono	D1	BTM	nuclear pore complex (M106.0)	12	0.334359	0.810338	0.71991	0.913732	0.913057	0.699508	2234	tags=58%, list=37%, signal=37%	NUPL2/NUP107/NUP54/RAN/RANBP1/NUP37/NUP85
Mac_or_Mono	D1	BTM	regulation of antigen presentation and immune response (M5.0)	45	-0.252619	-0.827392	0.772882	0.937213	0.925228	0.717484	1434	tags=33%, list=24%, signal=26%	PTPRC/SLA2/CD3E/TLR7/PTPN22/FYB/LCK/SYK/CD247/PRKCQ/CD3G/MEF2A/CARD11/TLR5/FYN
Mac_or_Mono	D1	BTM	mitochondrial cluster (M235)	13	-0.316099	-0.770525	0.780908	0.937213	0.925228	0.717484	370	tags=46%, list=6%, signal=43%	ACADM/POP5/ALG8/TCHP/EIF2B3/SMARCAL1
Mac_or_Mono	D1	BTM	putative targets of PAX3 (M89.0)	11	0.321339	0.759037	0.782885	0.937213	0.925228	0.717484	861	tags=36%, list=14%, signal=31%	EGR1/CD83/NR4A2/IL8
Mac_or_Mono	D1	Hallmark	HALLMARK_KRAS_SIGNALING_DN	26	-0.27422	-0.798086	0.785234	0.937213	0.946923	0.717484	1589	tags=27%, list=26%, signal=20%	KCNMB1/IFI44L/ASB7/SLC16A7/CAMK1D/PDE6B/CHST2
Mac_or_Mono	D1	Hallmark	HALLMARK_EPITHELIAL_MESENCHYMAL_TRANSITION	45	0.247428	0.822191	0.785745	0.937213	0.946923	0.717484	1065	tags=22%, list=17%, signal=18%	EMP3/COPA/CD59/GLIPR1/VEGFA/FUCA1/JUN/SPARC/CAPG/ANPEP
Mac_or_Mono	D1	BTM	B cell surface signature (S2)	16	-0.283012	-0.731657	0.832882	0.981311	0.962441	0.751243	1539	tags=31%, list=25%, signal=23%	MS4A1/ITM2C/TMEM156/PLD4/FAIM3
Mac_or_Mono	D1	Hallmark	HALLMARK_XENOBIOTIC_METABOLISM	76	0.221136	0.810442	0.851844	0.981311	0.979311	0.751243	982	tags=17%, list=16%, signal=15%	MT2A/ACP2/GCH1/ABCC3/POR/CYP2S1/DHRS1/HMOX1/TMEM176B/SLC1A5/PTS/CBR1/SERTAD1
Mac_or_Mono	D1	BTM	E2F1 targets (Q3) (M10.0)	11	0.295816	0.698748	0.852452	0.981311	0.963642	0.751243	1510	tags=45%, list=25%, signal=34%	ATAD2/ERBB2IP/HMGA1/PCNA/ARID4A
Mac_or_Mono	D1	Hallmark	HALLMARK_MYC_TARGETS_V1	120	-0.208906	-0.81289	0.889284	0.994254	0.979311	0.761151	1142	tags=18%, list=19%, signal=15%	RPS10/NCBP2/CANX/TARDBP/RSL1D1/PRPF31/SLC25A3/RPL14/RPL34/NOP56/C1QBP/CNBP/RPS3/LSM2/BUB3/ABCE1/TUFM/SF3A1/UBA2/MYC/GOT2/RPL6
Mac_or_Mono	D1	BTM	cell adhesion (GO) (M117)	17	-0.255679	-0.669132	0.905898	0.994254	0.985078	0.761151	543	tags=12%, list=9%, signal=11%	PRKCQ/PSTPIP1
Mac_or_Mono	D1	BTM	CORO1A-DEF6 network (I) (M32.2)	14	-0.263969	-0.660049	0.909303	0.994254	0.985078	0.761151	879	tags=21%, list=14%, signal=18%	CLPTM1/DEF6/SIPA1
Mac_or_Mono	D1	Hallmark	HALLMARK_PEROXISOME	49	0.21625	0.732135	0.916419	0.994254	0.979311	0.761151	383	tags=10%, list=6%, signal=10%	YWHAH/TSPO/HMGCL/GSTK1/SCP2
Mac_or_Mono	D1	Hallmark	HALLMARK_MYC_TARGETS_V2	31	0.227778	0.697784	0.924636	0.994254	0.979311	0.761151	782	tags=16%, list=13%, signal=14%	SLC19A1/WDR74/SRM/NOLC1/TFB2M
Mac_or_Mono	D1	Hallmark	HALLMARK_BILE_ACID_METABOLISM	38	0.219256	0.701817	0.936669	0.994254	0.979311	0.761151	383	tags=11%, list=6%, signal=10%	PXMP2/SLC22A18/GSTK1/SCP2
Mac_or_Mono	D1	Hallmark	HALLMARK_HEME_METABOLISM	78	-0.205341	-0.744202	0.940296	0.994254	0.979311	0.761151	565	tags=12%, list=9%, signal=11%	OPTN/EIF2AK1/PSMD9/MINPP1/PRDX2/TSPAN5/UROS/SLC11A2/RNF19A
Mac_or_Mono	D1	BTM	small GTPase mediated signal transduction (M215)	10	-0.248713	-0.565965	0.954103	0.994254	0.994254	0.761151	1031	tags=30%, list=17%, signal=25%	TAGAP/ARHGAP9/RHOH
Mac_or_Mono	D1	Hallmark	HALLMARK_E2F_TARGETS	87	-0.199785	-0.738058	0.958475	0.994254	0.979311	0.761151	1626	tags=25%, list=27%, signal=19%	LUC7L3/MCM7/MSH2/PRKDC/UNG/PPP1R8/TP53/CDC25B/TACC3/PHF5A/SMC6/RPA2/PAN2/NOP56/NCAPD2/RFC1/PRPS1/POLA2/SMC3/EXOSC8/MYC/PPM1D
Mac_or_Mono	D1	BTM	inositol phosphate metabolism (M129)	10	0.240763	0.552176	0.965432	0.994254	0.994254	0.761151	1809	tags=50%, list=30%, signal=35%	CASC4/PLEKHF2/SYNJ1/PIK3C3/FNDC3A
Mac_or_Mono	D1	BTM	cell cycle (III) (M103)	14	0.216561	0.546032	0.97754	0.994254	0.994254	0.761151	1492	tags=29%, list=25%, signal=22%	TFDP1/SMC1A/CDKN1A/PCNA
Mac_or_Mono	D1	Hallmark	HALLMARK_MITOTIC_SPINDLE	91	-0.173231	-0.646204	0.994175	0.994254	0.994175	0.761151	1746	tags=37%, list=29%, signal=27%	PAFAH1B1/ALMS1/BRCA2/DYNLL2/TUBGCP5/CDC42EP4/RASA2/ARAP3/CNTRL/NET1/CEP250/TUBGCP3/KIFAP3/RHOF/ITSN1/PDLIM5/FLNA/TAOK2/ATG4B/VCL/BCL2L11/ARHGAP10/RICTOR/SASS6/RFC1/PREX1/KATNA1/SPTBN1/UXT/SMC3/GEMIN4/TUBD1/ABI1/ARFGEF1
Mac_or_Mono	D1	BTM	chaperonin mediated protein folding (I) (M204.0)	11	0.19445	0.459312	0.994254	0.994254	0.994254	0.761151	1456	tags=18%, list=24%, signal=14%	SUCLG1/CCT5
Mac_or_Mono	D28	Hallmark	HALLMARK_MYC_TARGETS_V1	120	-0.494594	-1.7845	0.000133476	0.0118962	0.00627336	0.0111309	1404	tags=40%, list=23%, signal=31%	RPL34/VDAC1/PSMA6/HNRNPA2B1/NOP16/RPL22/NPM1/PTGES3/ABCE1/XPOT/PABPC1/NDUFAB1/TARDBP/PABPC4/CANX/TRA2B/HNRNPC/CNBP/RPLP0/MYC/COX5A/CBX3/SRSF2/EIF4H/PRPF31/HSPD1/NOP56/C1QBP/RPS10/IMPDH2/CCT2/RPS3/ODC1/PSMA4/U2AF1/UBA2/UBE2E1/YWHAQ/TUFM/RPL6/DUT/XPO1/RPS2/HSP90AB1/SNRPD1/CCT7/GOT2/HDDC2
Mac_or_Mono	D28	BTM	Monocyte surface signature (S4)	51	0.537026	1.8976	0.000304044	0.0118962	0.0158103	0.0111309	619	tags=24%, list=10%, signal=21%	ASGR2/TNFSF12/SLC24A4/MS4A6A/AMICA1/VNN2/FXYD6/TMEM55A/MCTP1/VSTM1/FCGR2A/LTBR
Mac_or_Mono	D28	Hallmark	HALLMARK_TNFA_SIGNALING_VIA_NFKB	91	0.480101	1.8815	0.00036049	0.0118962	0.00847152	0.0111309	1437	tags=40%, list=24%, signal=31%	BCL3/NR4A2/TNFAIP3/EGR1/DUSP1/GCH1/NR4A3/NFE2L2/TNFAIP6/IER2/NFKBIA/BIRC3/VEGFA/ATF3/BTG3/G0S2/GADD45B/CLCF1/CXCL2/JUN/DDX58/TRAF1/CD83/JUNB/GPR183/PPP1R15A/EGR2/STAT5A/LDLR/AREG/BCL6/MCL1/DUSP5/SOD2/PLEK/KLF6
Mac_or_Mono	D28	BTM	putative targets of PAX3 (M89.0)	11	0.782477	1.88947	0.00244798	0.0489735	0.0428725	0.0458232	1062	tags=64%, list=17%, signal=53%	NR4A2/EGR1/IL8/G0S2/CXCL2/CD83/EGR2
Mac_or_Mono	D28	BTM	chemokines and inflammatory molecules in myeloid cells (M86.0)	12	0.747505	1.84132	0.00247341	0.0489735	0.0428725	0.0458232	839	tags=67%, list=14%, signal=58%	TNFAIP3/DUSP1/GCH1/TNFAIP6/NFKBIA/G0S2/CXCL2/TRAF1
Mac_or_Mono	D28	BTM	immune activation - generic cluster (M37.0)	126	0.344604	1.4128	0.00988875	0.163164	0.128554	0.152668	1445	tags=41%, list=24%, signal=32%	NLRC4/SLC24A4/ANPEP/AMICA1/VNN1/GPBAR1/MEGF9/VNN2/MAL/MCTP1/FOXO1/TNFAIP6/VSTM1/TUBG1/SLC22A15/CMTM2/MGST1/RNASE6/B3GNT5/G0S2/CKAP2/STX11/BPI/LILRA3/TMEM176A/RBBP8/BCL11B/ATP8B4/CHI3L2/TLR5/RHOU/KCNE3/GRAP2/PRRG4/RAD51C/PPIL4/ACTN1/DUSP6/BTK/CSF2RB/MYB/CD3G/BCL6/BANK1/GALNT6/LRP1/EMR1/MARCH1/LYN/HLA-DOA/LPCAT2/UNG
Mac_or_Mono	D28	BTM	myeloid cell enriched receptors and transporters (M4.3)	17	0.603929	1.65357	0.0161912	0.188374	0.148416	0.176257	1026	tags=47%, list=17%, signal=39%	SLC24A4/AMICA1/GPBAR1/CD14/MS4A14/RNASE6/TLR5/MTMR11
Mac_or_Mono	D28	Hallmark	HALLMARK_TGF_BETA_SIGNALING	26	-0.568243	-1.57418	0.0168763	0.188374	0.264395	0.176257	174	tags=35%, list=3%, signal=34%	ENG/UBE2D3/CTNNB1/PPP1CA/TGFBR1/FURIN/SKI/SLC20A1/MAP3K7
Mac_or_Mono	D28	BTM	enriched in monocytes (surface) (M118.1)	10	0.706282	1.65717	0.0171249	0.188374	0.148416	0.176257	619	tags=30%, list=10%, signal=27%	SLC24A4/MCTP1/LTBR
Mac_or_Mono	D28	Hallmark	HALLMARK_WNT_BETA_CATENIN_SIGNALING	18	-0.608041	-1.55334	0.0243107	0.240324	0.28565	0.224865	1171	tags=50%, list=19%, signal=40%	KAT2A/NUMB/AXIN1/ADAM17/MYC/CTNNB1/CCND2/FZD1/FRAT1
Mac_or_Mono	D28	BTM	chaperonin mediated protein folding (I) (M204.0)	11	-0.690745	-1.56359	0.0267027	0.240324	0.198363	0.224865	730	tags=82%, list=12%, signal=72%	SSBP1/CCT5/CCT6A/SUCLG1/HSPD1/NOP56/CCT2/CCT8/CCT7
Mac_or_Mono	D28	BTM	T cell surface signature (S0)	19	0.52835	1.49237	0.0511082	0.421643	0.332203	0.39452	1436	tags=42%, list=24%, signal=32%	MAL/SIRPG/ANKH/LRRN3/ICOS/CD3G/PTPRCAP/CD6
Mac_or_Mono	D28	Hallmark	HALLMARK_UNFOLDED_PROTEIN_RESPONSE	63	-0.417623	-1.36873	0.0562909	0.428677	0.489728	0.401101	1221	tags=35%, list=20%, signal=28%	NPM1/SHC1/DDIT4/XPOT/CALR/HSP90B1/WIPI1/CNOT6/GEMIN4/CXXC1/EIF4A2/NOP56/PDIA6/DKC1/EXOSC1/HSPA9/IMP3/BANF1/SLC30A5/SPCS3/FUS/EEF2
Mac_or_Mono	D28	Hallmark	HALLMARK_EPITHELIAL_MESENCHYMAL_TRANSITION	45	0.39167	1.35233	0.0625184	0.442095	0.489728	0.413656	1417	tags=38%, list=23%, signal=29%	TNFAIP3/ANPEP/FUCA1/ENO2/TPM4/VEGFA/COPA/GADD45B/EMP3/JUN/THBS1/SPARC/AREG/TGFBR3/TGFB1/LRP1/DST
Mac_or_Mono	D28	BTM	spliceosome (M250)	10	-0.643278	-1.42077	0.0794057	0.50041	0.438069	0.46822	1713	tags=50%, list=28%, signal=36%	SNRPD3/SNRPA/SNRPE/SNRPF/SNRPD1
Mac_or_Mono	D28	BTM	T cell activation (III) (M7.4)	10	0.609363	1.42977	0.089725	0.50041	0.438069	0.46822	363	tags=20%, list=6%, signal=19%	RORA/CD96
Mac_or_Mono	D28	Hallmark	HALLMARK_G2M_CHECKPOINT	74	-0.382716	-1.28745	0.0923649	0.50041	0.584949	0.46822	865	tags=31%, list=14%, signal=27%	TRA2B/ILF3/MYC/SRSF2/CUL3/PURA/RPA2/ATRX/NASP/UCK2/AMD1/LBR/HIRA/CUL4A/MCM3/CDC27/CHMP1A/ODC1/DKC1/DTYMK/PAFAH1B1/XPO1/SNRPD1
Mac_or_Mono	D28	BTM	respiratory electron transport chain (mitochondrion) (M219)	12	-0.600924	-1.39037	0.0946468	0.50041	0.438069	0.46822	1660	tags=58%, list=27%, signal=43%	COX5B/COX6C/UQCRQ/COX7C/UQCRH/UQCRB/COX5A
Mac_or_Mono	D28	Hallmark	HALLMARK_KRAS_SIGNALING_UP	57	0.348488	1.25823	0.0995658	0.50041	0.584949	0.46822	1325	tags=39%, list=22%, signal=30%	ZNF639/TNFAIP3/STRN/GADD45G/CBR4/FUCA1/BIRC3/ANKH/PCSK1N/CBL/G0S2/SDCCAG8/CD37/TMEM176A/TRAF1/GYPC/PPP1R15A/DUSP6/MTMR10/ITGB2/ABCB1/TRIB2
Mac_or_Mono	D28	BTM	golgi membrane (II) (M237)	10	-0.625485	-1.38147	0.101093	0.50041	0.438069	0.46822	314	tags=50%, list=5%, signal=47%	RAB33B/SLC35B3/GALNT7/GOPC/GOLT1B
Mac_or_Mono	D28	BTM	enriched in monocytes (IV) (M118.0)	31	0.4044	1.28576	0.113931	0.537103	0.455724	0.502553	1357	tags=39%, list=22%, signal=30%	SLC24A4/AMICA1/VNN1/NAIP/RNASE6/LTBR/HHEX/DPYD/RHOU/DUSP6/BCL6/EMR1
Mac_or_Mono	D28	BTM	enriched in neutrophils (I) (M37.1)	19	0.465613	1.31516	0.129857	0.584355	0.482324	0.546765	823	tags=32%, list=14%, signal=27%	VNN2/CMTM2/G0S2/FCGR2A/DGAT2/TNFRSF10C
Mac_or_Mono	D28	Hallmark	HALLMARK_INTERFERON_ALPHA_RESPONSE	57	-0.381621	-1.22946	0.151815	0.644718	0.754938	0.603245	2000	tags=44%, list=33%, signal=30%	B2M/CASP8/TAP1/ADAR/BST2/LGALS3BP/CD47/TRAFD1/CNP/OAS1/STAT2/MX1/HELZ2/DDX60/IRF7/UBA7/GBP2/PSMA3/PSME2/IFIT2/PSME1/SAMD9L/LPAR6/LY6E/SAMD9
Mac_or_Mono	D28	Hallmark	HALLMARK_APOPTOSIS	73	0.310846	1.17567	0.160625	0.644718	0.754938	0.603245	847	tags=22%, list=14%, signal=19%	ROCK1/ETF1/CD14/GCH1/ENO2/CREBBP/BCAP31/BIRC3/ANKH/ATF3/BTG3/GADD45B/JUN/CASP7/DPYD/ANXA1
Mac_or_Mono	D28	BTM	leukocyte differentiation (M160)	10	0.553797	1.29939	0.162808	0.644718	0.564399	0.603245	254	tags=30%, list=4%, signal=29%	BCL3/NR4A2/KLF13
Mac_or_Mono	D28	BTM	enriched in myeloid cells and monocytes (M81)	12	0.505545	1.2453	0.193915	0.73837	0.606904	0.690873	1273	tags=50%, list=21%, signal=40%	CD14/HHEX/THBS1/SPARC/ACTN1/BCL6
Mac_or_Mono	D28	BTM	enriched in monocytes (II) (M11.0)	105	0.279025	1.11842	0.205061	0.74279	0.606904	0.695008	1026	tags=18%, list=17%, signal=15%	ASGR2/MS4A6A/ANPEP/LILRA6/MEGF9/VNN2/FXYD6/CD14/NCF1/MGST1/FCGR2A/IL13RA1/LILRA3/TMEM176A/TLR5/FGL2/KCNE3/RASSF4/MTMR11
Mac_or_Mono	D28	BTM	double positive thymocytes (M126)	10	0.528268	1.23949	0.210082	0.74279	0.606904	0.695008	870	tags=30%, list=14%, signal=26%	PCSK5/BCL11B/CHI3L2
Mac_or_Mono	D28	Hallmark	HALLMARK_PI3K_AKT_MTOR_SIGNALING	55	-0.360475	-1.15577	0.226937	0.774715	0.937432	0.72488	1287	tags=27%, list=21%, signal=22%	IL2RG/NFKBIB/AP2M1/SMAD2/CALR/HSP90B1/UBE2D3/ACTR3/PPP1CA/IRAK4/RPS6KA1/PTPN11/TNFRSF1A/RIPK1/MAP3K7
Mac_or_Mono	D28	BTM	platelet activation (I) (M32.0)	16	0.430641	1.15575	0.257136	0.807276	0.703739	0.755346	568	tags=25%, list=9%, signal=23%	POR/CCDC22/APEH/HGS
Mac_or_Mono	D28	Hallmark	HALLMARK_COAGULATION	31	0.357347	1.13616	0.259586	0.807276	0.937432	0.755346	1451	tags=45%, list=24%, signal=35%	ARF4/PREP/RABIF/PF4/ANXA1/THBS1/ANG/SPARC/DUSP6/RAC1/LRP1/PLEK/KLF7/ADAM9
Mac_or_Mono	D28	Hallmark	HALLMARK_MYC_TARGETS_V2	31	-0.399459	-1.15181	0.260938	0.807276	0.937432	0.755346	1354	tags=39%, list=22%, signal=30%	TBRG4/FARSA/NOP16/NPM1/RABEPK/NOP2/MYC/CBX3/HSPD1/NOP56/MPHOSPH10/LAS1L
Mac_or_Mono	D28	BTM	antiviral IFN signature (M75)	13	0.441455	1.11771	0.310818	0.912145	0.775696	0.853469	831	tags=23%, list=14%, signal=20%	BCL3/DHX58/DDX58
Mac_or_Mono	D28	BTM	T cell differentiation (Th2) (M19)	14	0.427889	1.10844	0.313262	0.912145	0.775696	0.853469	1240	tags=29%, list=20%, signal=23%	MAL/GATA3/GRAP2/CD3G
Mac_or_Mono	D28	BTM	KLF12 targets network (M32.3)	11	0.457713	1.10525	0.329009	0.930624	0.777657	0.87076	568	tags=18%, list=9%, signal=17%	POR/HGS
Mac_or_Mono	D28	Hallmark	HALLMARK_DNA_REPAIR	74	-0.314328	-1.0574	0.356019	0.965355	0.937432	0.903256	819	tags=18%, list=13%, signal=15%	TAF10/BRF2/ERCC4/NELFB/ITPA/VPS28/RPA2/IMPDH2/ARL6IP1/POLR2I/MPG/DUT/POLD4
Mac_or_Mono	D28	Hallmark	HALLMARK_IL2_STAT5_SIGNALING	86	-0.306238	-1.05334	0.361672	0.965355	0.937432	0.903256	1370	tags=28%, list=23%, signal=22%	PRKCH/CASP3/ST3GAL4/TNFRSF18/CAPG/MYO1E/MAPKAPK2/PRNP/SERPINB6/NOP2/MYC/CCND2/ALCAM/UCK2/HOPX/CD81/RRAGD/SWAP70/PRAF2/IRF8/ODC1/CST7/FURIN/NDRG1
Mac_or_Mono	D28	Hallmark	HALLMARK_MITOTIC_SPINDLE	91	-0.301278	-1.0462	0.376868	0.965355	0.937432	0.903256	1418	tags=29%, list=23%, signal=22%	ARAP3/BRCA2/NET1/SUN2/CDC42/MAPRE1/SMC3/ARHGAP4/MYO1E/KIFAP3/GEMIN4/CNTROB/RAB3GAP1/TUBA4A/BCL2L11/EZR/RAPGEF6/RICTOR/CDC27/MAP1S/CEP250/PAFAH1B1/TUBGCP2/STK38L/CNTRL/TUBGCP3
Mac_or_Mono	D28	BTM	Resting dendritic cell surface signature (S10)	21	-0.400901	-1.05904	0.391634	0.965355	0.885434	0.903256	1487	tags=38%, list=24%, signal=29%	FCER1A/GPR137B/KMO/ENG/CD151/FZD1/HLA-DMA/TTYH3
Mac_or_Mono	D28	Hallmark	HALLMARK_GLYCOLYSIS	77	-0.304236	-1.0302	0.403123	0.965355	0.937432	0.903256	1127	tags=23%, list=19%, signal=19%	DDIT4/CYB5A/RBCK1/PRPS1/ALDOA/EXT2/SDHC/B3GAT3/NASP/GFPT1/GMPPA/RRAGD/ALDH9A1/PAM/PKM/MPI/GOT2/GNPDA1
Mac_or_Mono	D28	Hallmark	HALLMARK_FATTY_ACID_METABOLISM	69	0.270592	1.00961	0.41795	0.965355	0.937432	0.903256	1156	tags=26%, list=19%, signal=21%	HSDL2/AUH/VNN1/ECI2/DLD/ENO2/GCDH/HMGCL/GLUL/G0S2/ACSS1/NBN/ECHS1/HADHB/HSD17B11/GPD2/ETFDH/ALDH3A2
Mac_or_Mono	D28	Hallmark	HALLMARK_OXIDATIVE_PHOSPHORYLATION	115	-0.283068	-1.01598	0.424072	0.965355	0.937432	0.903256	1522	tags=30%, list=25%, signal=23%	UQCRQ/COX17/ATP6V1F/COX7C/VDAC1/NNT/SUCLG1/PDHB/ACADM/CYB5A/UQCRH/NDUFAB1/MGST3/ACAA1/COX15/NDUFC2/MPC1/GRPEL1/UQCRB/COX5A/SLC25A20/SDHC/GPI/OGDH/SLC25A6/GLUD1/SLC25A12/ALAS1/OAT/COX11/FDX1/HSPA9/GOT2/MRPL34
Mac_or_Mono	D28	Hallmark	HALLMARK_UV_RESPONSE_DN	48	-0.323538	-1.01495	0.431305	0.965355	0.937432	0.903256	1787	tags=42%, list=29%, signal=30%	PRKAR2B/GRK5/ANXA2/CDKN1B/NOTCH2/PHF3/CELF2/MIOS/DYRK1A/PIAS3/FYN/DBP/INPP4B/MYC/RXRA/ATRX/ACVR2A/MTA1/TGFBR2/PIK3CD
Mac_or_Mono	D28	Hallmark	HALLMARK_HYPOXIA	78	0.26273	1.00528	0.432442	0.965355	0.937432	0.903256	562	tags=15%, list=9%, signal=14%	TNFAIP3/GCNT2/GYS1/RORA/DUSP1/SAP30/ENO2/GAA/NDST1/VEGFA/ATF3/EXT1
Mac_or_Mono	D28	Hallmark	HALLMARK_SPERMATOGENESIS	28	0.323806	1.00637	0.438798	0.965355	0.937432	0.903256	496	tags=18%, list=8%, signal=16%	TOPBP1/CHFR/CLPB/PCSK1N/POMC
Mac_or_Mono	D28	BTM	innate antiviral response (M150)	10	-0.462648	-1.02182	0.451844	0.972447	0.935128	0.909892	1940	tags=50%, list=32%, signal=34%	TAP1/OAS1/SP100/IRF7/RXRA
Mac_or_Mono	D28	BTM	small GTPase mediated signal transduction (M215)	10	0.419008	0.983132	0.477569	0.999861	0.935128	0.935542	1332	tags=60%, list=22%, signal=47%	FGD3/ARHGAP15/TAGAP/ARHGAP9/ARHGDIA/RAC2
Mac_or_Mono	D28	BTM	CORO1A-DEF6 network (I) (M32.2)	14	0.374215	0.969398	0.495397	0.999861	0.935128	0.935542	568	tags=21%, list=9%, signal=19%	CCDC22/APEH/HGS
Mac_or_Mono	D28	BTM	nuclear pore complex (M106.0)	12	-0.421103	-0.974314	0.503944	0.999861	0.935128	0.935542	1575	tags=33%, list=26%, signal=25%	RANBP1/NUP37/NUP155/XPO1
Mac_or_Mono	D28	BTM	inositol phosphate metabolism (M129)	10	0.403542	0.946843	0.527255	0.999861	0.935128	0.935542	249	tags=30%, list=4%, signal=29%	CASC4/PIKFYVE/FNDC3A
Mac_or_Mono	D28	BTM	enriched in activated dendritic cells (II) (M165)	18	0.339591	0.946736	0.528014	0.999861	0.935128	0.935542	1149	tags=33%, list=19%, signal=27%	TNFAIP6/ATF3/MGST1/DOCK4/PRRG4/CSF2RB
Mac_or_Mono	D28	Hallmark	HALLMARK_MTORC1_SIGNALING	108	-0.26881	-0.957364	0.544678	0.999861	0.999861	0.935542	1151	tags=23%, list=19%, signal=19%	TXNRD1/DDIT4/CALR/HSP90B1/SHMT2/UBE2D3/ARPC5L/ACTR3/CANX/PSMD12/PSMA3/ALDOA/PDAP1/TUBA4A/HSPD1/IDI1/GAPDH/GPI/STIP1/NFYC/SYTL2/PSMA4/RDH11/PSMB5/HSPA9
Mac_or_Mono	D28	Hallmark	HALLMARK_APICAL_SURFACE	13	0.369222	0.934827	0.546361	0.999861	0.999861	0.935542	555	tags=15%, list=9%, signal=14%	MAL/GATA3
Mac_or_Mono	D28	BTM	enriched in NK cells (I) (M7.2)	30	-0.329171	-0.942933	0.547	0.999861	0.935128	0.935542	1532	tags=43%, list=25%, signal=33%	GZMA/XCL2/KLRD1/PRKCH/SLAMF7/GZMB/PRF1/CCL5/XCL1/KLRF1/HOPX/CST7/GZMM
Mac_or_Mono	D28	BTM	TLR and inflammatory signaling (M16)	21	0.320988	0.928009	0.55748	0.999861	0.935128	0.935542	194	tags=10%, list=3%, signal=9%	ANPEP/LILRA6
Mac_or_Mono	D28	BTM	cell cycle and transcription (M4.0)	90	0.242797	0.950289	0.57874	0.999861	0.940453	0.935542	276	tags=7%, list=5%, signal=6%	ASGR2/MS4A6A/LILRA6/FXYD6/ATAD2/CD14
Mac_or_Mono	D28	BTM	blood coagulation (M11.1)	11	0.370123	0.893745	0.602448	0.999861	0.949312	0.935542	364	tags=18%, list=6%, signal=17%	AMICA1/GNB4
Mac_or_Mono	D28	BTM	enriched in antigen presentation (II) (M95.0)	14	-0.362024	-0.869939	0.650175	0.999861	0.954078	0.935542	1845	tags=57%, list=30%, signal=40%	HCLS1/FYB/CD53/ITGA4/PTPRC/ITGAL/HLA-DMA/IRF8
Mac_or_Mono	D28	BTM	CORO1A-DEF6 network (II) (M32.4)	10	-0.375687	-0.829758	0.694843	0.999861	0.954078	0.935542	1866	tags=50%, list=31%, signal=35%	UBE2M/DGKZ/H1FX/DEF6/MAZ
Mac_or_Mono	D28	Hallmark	HALLMARK_HEME_METABOLISM	78	-0.258597	-0.877287	0.696978	0.999861	0.999861	0.935542	529	tags=22%, list=9%, signal=20%	PPP2R5B/NNT/RBM5/BACH1/MARK3/MGST3/ENDOD1/RIOK3/PSMD9/SLC30A1/FBXO9/CDC27/EZH1/PPOX/PRDX2/LPIN2/HAGH
Mac_or_Mono	D28	BTM	regulation of signal transduction (M3)	19	0.295047	0.833384	0.712386	0.999861	0.954078	0.935542	1829	tags=47%, list=30%, signal=33%	FOXO1/GATA3/TLR5/BCL6/LRP1/LYN/NOD2/S100A12/KLF4
Mac_or_Mono	D28	BTM	respiratory electron transport chain (mitochondrion) (M238)	12	0.33238	0.818746	0.713332	0.999861	0.954078	0.935542	728	tags=17%, list=12%, signal=15%	NDUFS8/ATP5I
Mac_or_Mono	D28	BTM	DC surface signature (S5)	20	0.290265	0.831691	0.721196	0.999861	0.954078	0.935542	1149	tags=30%, list=19%, signal=24%	CD58/ABCC3/AGPAT3/CD83/PRRG4/CSF2RB
Mac_or_Mono	D28	Hallmark	HALLMARK_KRAS_SIGNALING_DN	26	0.275453	0.842244	0.728836	0.999861	0.999861	0.935542	1183	tags=27%, list=19%, signal=22%	NR4A2/GAMT/PTPRJ/LFNG/MFSD6/PDCD1/CLSTN3
Mac_or_Mono	D28	Hallmark	HALLMARK_XENOBIOTIC_METABOLISM	76	-0.255535	-0.863042	0.729268	0.999861	0.999861	0.935542	546	tags=13%, list=9%, signal=12%	PEMT/NPC1/ALDH9A1/SSR3/ALAS1/IRF8/CES1/TNFRSF1A/LPIN2/DDT
Mac_or_Mono	D28	BTM	cell cycle (III) (M103)	14	-0.334035	-0.802681	0.73759	0.999861	0.954078	0.935542	2124	tags=43%, list=35%, signal=28%	CHEK2/CDKN1B/RAD21/PCNA/SMC3/MCM3
Mac_or_Mono	D28	BTM	T cell activation (I) (M7.1)	40	-0.272581	-0.828281	0.741733	0.999861	0.954078	0.935542	1370	tags=25%, list=23%, signal=20%	PRKCH/SLAMF7/CCL5/IL7R/PTPN22/SLA2/TIGIT/IL21R/SLAMF1/IKZF1
Mac_or_Mono	D28	BTM	mitochondrial cluster (M235)	13	-0.333319	-0.787094	0.752254	0.999861	0.954078	0.935542	48	tags=23%, list=1%, signal=23%	HIBADH/ACADM/SMARCAL1
Mac_or_Mono	D28	Hallmark	HALLMARK_ESTROGEN_RESPONSE_EARLY	59	-0.25749	-0.834833	0.763104	0.999861	0.999861	0.935542	1103	tags=22%, list=18%, signal=18%	AFF1/PPIF/ENDOD1/MYC/ITPK1/SLC22A5/NADSYN1/MYOF/SLC37A1/TIPARP/CBFA2T3/OLFM1/AKAP1
Mac_or_Mono	D28	Hallmark	HALLMARK_PROTEIN_SECRETION	48	-0.26146	-0.820213	0.772462	0.999861	0.999861	0.935542	824	tags=17%, list=14%, signal=15%	COPB1/RER1/ARFGAP3/CLTA/PAM/COPE/STX16/RAB9A
Mac_or_Mono	D28	Hallmark	HALLMARK_UV_RESPONSE_UP	69	-0.252145	-0.83813	0.772629	0.999861	0.999861	0.935542	1041	tags=23%, list=17%, signal=19%	PPIF/EIF2S3/ACAA1/PSMC3/GRPEL1/ALDOA/PRKCD/PDAP1/TUBA4A/BCL2L11/AMD1/STIP1/ALAS1/OLFM1/STARD3/FURIN
Mac_or_Mono	D28	BTM	enriched in T cells (I) (M7.0)	45	0.242184	0.836196	0.774403	0.999861	0.958784	0.935542	1436	tags=31%, list=24%, signal=24%	RORA/MAL/SIRPG/CD96/GATA3/BCL11B/KLRB1/ICOS/CD3D/SAMD3/CD3G/GIMAP6/PTPRCAP/CD6
Mac_or_Mono	D28	Hallmark	HALLMARK_CHOLESTEROL_HOMEOSTASIS	32	0.251283	0.805435	0.807481	0.999861	0.999861	0.935542	727	tags=16%, list=12%, signal=14%	SREBF2/GSTM2/ATF3/GUSB/HMGCR
Mac_or_Mono	D28	Hallmark	HALLMARK_REACTIVE_OXYGEN_SPECIES_PATHWAY	30	-0.271124	-0.776651	0.808377	0.999861	0.999861	0.935542	1245	tags=27%, list=20%, signal=21%	SBNO2/TXNRD1/PRNP/MBP/TXNRD2/SRXN1/ATOX1/PRDX2
Mac_or_Mono	D28	Hallmark	HALLMARK_APICAL_JUNCTION	53	0.230467	0.820918	0.817986	0.999861	0.999861	0.935542	1926	tags=40%, list=32%, signal=27%	PBX2/DHX16/GAMT/TUBG1/RSU1/PIK3CB/TRAF1/ACTN1/CDK8/SRC/IKBKG/RAC2/ADAM9/CTNND1/EVL/RASA1/INSIG1/MSN/SKAP2/LDLRAP1/INPPL1
Mac_or_Mono	D28	Hallmark	HALLMARK_BILE_ACID_METABOLISM	38	-0.257457	-0.772266	0.831471	0.999861	0.999861	0.935542	1382	tags=26%, list=23%, signal=20%	GSTK1/ABCA1/PEX26/ABCA5/PAOX/RXRA/IDI1/NPC1/GNPAT/ALDH9A1
Mac_or_Mono	D28	BTM	cell adhesion (GO) (M117)	17	0.267582	0.732643	0.852223	0.999861	0.983139	0.935542	1720	tags=53%, list=28%, signal=38%	CD96/CYTIP/LY9/SELPLG/PLEK/CD6/ADAM9/CD40LG/CXCR3
Mac_or_Mono	D28	Hallmark	HALLMARK_ALLOGRAFT_REJECTION	94	-0.228542	-0.797644	0.864182	0.999861	0.999861	0.935542	1371	tags=23%, list=23%, signal=18%	HDAC9/IRF7/GZMB/GBP2/IL2RG/PRF1/CCL5/IL18/UBE2D1/CAPG/NPM1/ABCE1/ITGAL/RPL39/LCP2/RPL9/CCND2/HLA-DMA/ACVR2A/IRF8/EIF3A/MAP3K7
Mac_or_Mono	D28	Hallmark	HALLMARK_COMPLEMENT	89	0.21353	0.833936	0.864268	0.999861	0.999861	0.935542	1451	tags=29%, list=24%, signal=23%	TNFAIP3/GNAI3/PREP/GNB4/CTSL/GNG2/GATA3/SIRT6/RABIF/JAK2/DOCK4/CASP7/CALM1/GPD2/ANG/CPM/DUSP6/PRCP/SH2B3/SRC/KIF2A/LRP1/DUSP5/LYN/PLEK/ADAM9
Mac_or_Mono	D28	BTM	enriched in NK cells (II) (M61.0)	12	0.28312	0.697405	0.870393	0.999861	0.983139	0.935542	1540	tags=33%, list=25%, signal=25%	CD96/KLRB1/TGFBR3/GPR56
Mac_or_Mono	D28	BTM	NK cell surface signature (S1)	18	-0.271264	-0.692989	0.87861	0.999861	0.983139	0.935542	1367	tags=50%, list=22%, signal=39%	PTGDR/IL2RB/NCAM1/PVRIG/SLAMF7/CD97/KLRF1/HAVCR2/TNFSF14
Mac_or_Mono	D28	BTM	regulation of antigen presentation and immune response (M5.0)	45	-0.234355	-0.72552	0.901074	0.999861	0.983139	0.935542	1015	tags=20%, list=17%, signal=17%	CARD11/HCK/LCP2/TLR4/PTPN22/SLA2/HLA-DMA/LY96/RPS6KA1
Mac_or_Mono	D28	Hallmark	HALLMARK_E2F_TARGETS	87	-0.221694	-0.764322	0.904056	0.999861	0.999861	0.935542	1058	tags=20%, list=17%, signal=16%	PSIP1/PRPS1/TRA2B/PAN2/ILF3/MYC/SRSF2/NOP56/SNRPB/RPA2/NASP/LBR/CSE1L/MCM3/PPM1D/DUT/XPO1
Mac_or_Mono	D28	Hallmark	HALLMARK_NOTCH_SIGNALING	10	0.274623	0.644356	0.904969	0.999861	0.999861	0.935542	803	tags=30%, list=13%, signal=26%	SAP30/DTX2/LFNG
Mac_or_Mono	D28	Hallmark	HALLMARK_INFLAMMATORY_RESPONSE	74	0.207972	0.789138	0.905585	0.999861	0.999861	0.935542	369	tags=9%, list=6%, signal=9%	LTA/GNAI3/CD14/GCH1/HIF1A/TNFAIP6/NFKBIA
Mac_or_Mono	D28	BTM	E2F1 targets (Q3) (M10.0)	11	0.260743	0.629623	0.921909	0.999861	0.983139	0.935542	273	tags=9%, list=4%, signal=9%	ATAD2
Mac_or_Mono	D28	BTM	B cell surface signature (S2)	16	-0.252965	-0.627371	0.929747	0.999861	0.983139	0.935542	998	tags=25%, list=16%, signal=21%	CCR6/ITM2C/PLD4/HLA-DMA
Mac_or_Mono	D28	BTM	cell cycle (I) (M4.1)	13	-0.258385	-0.610147	0.93606	0.999861	0.983139	0.935542	282	tags=31%, list=5%, signal=29%	PRKAR2B/RANBP1/PCNA/DTYMK
Mac_or_Mono	D28	Hallmark	HALLMARK_IL6_JAK_STAT3_SIGNALING	43	-0.220218	-0.678262	0.94229	0.999861	0.999861	0.935542	256	tags=28%, list=4%, signal=27%	FAS/IFNAR1/STAT3/STAT2/IL6ST/ITGA4/IL2RG/PIK3R5/CSF2RA/PTPN11/TNFRSF1A/TYK2
Mac_or_Mono	D28	Hallmark	HALLMARK_MYOGENESIS	42	0.204358	0.695082	0.95637	0.999861	0.999861	0.935542	1440	tags=26%, list=24%, signal=20%	TNNT1/GAA/ABLIM1/GADD45B/MYL6B/MYOM2/SPARC/NOTCH1/TGFB1/TNNI2/LSP1
Mac_or_Mono	D28	BTM	T cell activation and signaling (M5.1)	13	-0.240336	-0.567526	0.961937	0.999861	0.983139	0.935542	1510	tags=31%, list=25%, signal=23%	PRKACB/PTPRC/IL2RG/PRKAR1B
Mac_or_Mono	D28	Hallmark	HALLMARK_ESTROGEN_RESPONSE_LATE	57	-0.207351	-0.668019	0.962821	0.999861	0.999861	0.935542	754	tags=16%, list=12%, signal=14%	AFF1/PPIF/ITPK1/SLC22A5/SNX10/MYOF/FABP5/OLFM1/IMPA2
Mac_or_Mono	D28	Hallmark	HALLMARK_PEROXISOME	49	-0.209821	-0.660471	0.963571	0.999861	0.999861	0.935542	1116	tags=16%, list=18%, signal=13%	PABPC1/ACAA1/CNBP/IDI1/GNPAT/ALDH9A1/RDH11/ITGB1BP1
Mac_or_Mono	D28	BTM	T cell activation (II) (M7.3)	20	-0.22238	-0.580689	0.96979	0.999861	0.983139	0.935542	1367	tags=35%, list=22%, signal=27%	GZMA/CRTAM/SLAMF7/CCL5/SLA2/TIGIT/SLAMF1
Mac_or_Mono	D28	BTM	extracellular matrix (II) (M2.1)	13	-0.216488	-0.511211	0.983139	0.999861	0.983139	0.935542	435	tags=46%, list=7%, signal=43%	TGFBI/CTSH/RETN/PLA2G7/COL6A2/ENTPD1
Mac_or_Mono	D28	Hallmark	HALLMARK_ANDROGEN_RESPONSE	49	-0.194141	-0.611113	0.985667	0.999861	0.999861	0.935542	98	tags=22%, list=2%, signal=22%	SRP19/VAPA/MAP7/RPS6KA3/PGM3/TSC22D1/INPP4B/PTK2B/IDI1/NDRG1/SPCS3
Mac_or_Mono	D28	Hallmark	HALLMARK_INTERFERON_GAMMA_RESPONSE	116	-0.173932	-0.624554	0.996916	0.999861	0.999861	0.935542	2000	tags=34%, list=33%, signal=23%	B2M/CASP8/HLA-B/MTHFD2/TAP1/FAS/GZMA/ADAR/BST2/STAT3/SAMHD1/LGALS3BP/PELI1/TRAFD1/STAT2/MX1/NUP93/SLAMF7/HELZ2/DDX60/IRF7/CASP3/CCL5/XAF1/XCL1/RBCK1/LCP2/PSMA3/LYSMD2/PSME2/IFIT2/HLA-DMA/PSME1/RAPGEF6/APOL6/SAMD9L/IRF8/LY6E/RIPK1
Mac_or_Mono	D28	Hallmark	HALLMARK_ADIPOGENESIS	94	-0.17208	-0.600584	0.997654	0.999861	0.999861	0.935542	1568	tags=23%, list=26%, signal=18%	ADIPOR2/UQCRQ/DBT/APLP2/TALDO1/ESYT1/ABCA1/SUCLG1/ACADM/NDUFAB1/MGST3/CD151/GRPEL1/ALDOA/RIOK3/SDHC/PEMT/STOM/G3BP2/RREB1/VEGFB/DDT
Mac_or_Mono	D28	Hallmark	HALLMARK_P53_PATHWAY	89	-0.151367	-0.524284	0.999861	0.999861	0.999861	0.935542	1127	tags=12%, list=19%, signal=10%	DDIT4/TSC22D1/DEF6/SERTAD3/RXRA/CCND2/CD81/STOM/CTSD/PPM1D/NDRG1
MAIT	D28	Hallmark	HALLMARK_MYC_TARGETS_V1	105	0.426602	1.73604	0.000641231	0.0647643	0.0307791	0.0627732	999	tags=26%, list=15%, signal=22%	PSMA4/RPL6/IMPDH2/PHB2/RNPS1/TRIM28/YWHAE/NCBP2/PPIA/ABCE1/PSMD8/SERBP1/PTGES3/PWP1/SLC25A3/RRP9/NHP2/RPLP0/IFRD1/ILF2/APEX1/LSM7/EIF4E/TUFM/SRPK1/EIF3B/PCBP1
MAIT	D28	Hallmark	HALLMARK_TNFA_SIGNALING_VIA_NFKB	110	-0.423554	-1.58149	0.00229918	0.116109	0.0551803	0.112539	1812	tags=40%, list=27%, signal=30%	CD69/RCAN1/CEBPB/MAP3K8/KDM6B/RNF19B/IER5/BTG2/JUNB/MARCKS/PLAUR/BHLHE40/CCL20/NFKBIA/DUSP5/SNN/EHD1/SIK1/IFIT2/DUSP1/ZFP36/TNIP2/BIRC2/KLF10/DUSP2/IL23A/TNIP1/ATP2B1/TNFAIP8/PTGER4/PER1/NR4A3/GADD45B/CDKN1A/GFPT2/EIF1/ID2/BTG1/BIRC3/PLK2/SERPINB8/PDLIM5/KLF9/PNRC1
MAIT	D28	Hallmark	HALLMARK_P53_PATHWAY	85	-0.428334	-1.53573	0.00729275	0.245523	0.116684	0.237974	1159	tags=41%, list=17%, signal=35%	FAM162A/CCNG1/RNF19B/IER5/RPS27L/CYFIP2/TRIB3/DDIT3/BTG2/SERTAD3/NUDT15/ACVR1B/RRP8/RALGDS/EPS8L2/APP/CD82/CD81/TSPYL2/IFI30/MAPKAPK3/TOB1/MKNK2/TRAF4/TGFB1/DDIT4/CDKN1A/ZMAT3/F2R/BTG1/PLK2/HEXIM1/PMM1/RAD51C/TXNIP
MAIT	D28	Hallmark	HALLMARK_HEME_METABOLISM	87	0.36113	1.42481	0.0163984	0.388648	0.196781	0.376699	805	tags=22%, list=12%, signal=19%	HBB/CPOX/ALAS2/AQP3/EPB42/SLC25A38/GCLC/SNCA/MARK3/MINPP1/FOXO3/CCDC28A/CAST/CTNS/GAPVD1/LAMP2/HTRA2/FBXO7/PGLS
MAIT	D28	BTM	T cell activation (II) (M7.3)	19	0.571767	1.62695	0.01924	0.388648	0.631401	0.376699	1477	tags=42%, list=22%, signal=33%	SIRPG/PTPRCAP/IL12RB1/SLAMF1/NKG7/LCK/CD3G/TRAT1
MAIT	D28	BTM	regulation of transcription, transcription factors (M213)	10	-0.695451	-1.5807	0.0238265	0.401079	0.631401	0.388747	874	tags=50%, list=13%, signal=44%	CLK4/ZNF700/FMR1/STAG2/BTAF1
MAIT	D28	BTM	Activated (LPS) dendritic cell surface signature (S11)	14	0.601015	1.57545	0.0360764	0.520531	0.63735	0.504527	1451	tags=57%, list=22%, signal=45%	TTYH2/TGFA/F11R/NINJ1/LAMP2/CD274/TNFSF13B/CD40
MAIT	D28	Hallmark	HALLMARK_KRAS_SIGNALING_UP	60	-0.408679	-1.38751	0.0474205	0.570754	0.455236	0.553206	1079	tags=35%, list=16%, signal=30%	CDADC1/GADD45G/PLAUR/CCSER2/CCL20/MTMR10/CFH/FBXO4/IRF8/LAPTM5/MPZL2/HKDC1/FCER1G/DNMBP/NIN/GFPT2/ID2/CXCR4/BIRC3/PRDM1/CBR4
MAIT	D28	BTM	platelet activation (I) (M32.0)	14	-0.602612	-1.50106	0.0508592	0.570754	0.673885	0.553206	441	tags=21%, list=7%, signal=20%	TGFB1/NR1H2/H1FX
MAIT	D28	BTM	T cell activation (I) (M7.1)	35	0.416229	1.37297	0.0688217	0.695099	0.72951	0.673728	1507	tags=37%, list=22%, signal=29%	SIRPG/IL12RB1/CD7/PTPN22/DPP4/SLAMF1/SIT1/IL21R/LCK/CD3G/CD8A/RASGRP1/CAMK4
MAIT	D28	Hallmark	HALLMARK_FATTY_ACID_METABOLISM	70	0.336978	1.2801	0.0806498	0.740512	0.645199	0.717745	663	tags=17%, list=10%, signal=16%	CPOX/DECR1/NTHL1/MGLL/GRHPR/EHHADH/CPT2/ACSL5/ADIPOR2/CRAT/IL4I1/RDH11
MAIT	D28	BTM	respiratory electron transport chain (mitochondrion) (M219)	10	0.589401	1.40143	0.100274	0.772348	0.795747	0.748602	1736	tags=70%, list=26%, signal=52%	UQCR10/COX5B/COX7C/COX6A1/COX7A2L/UQCRH/ATP5L
MAIT	D28	BTM	transcription regulation in cell development (M49)	19	0.479063	1.36316	0.105099	0.772348	0.795747	0.748602	1398	tags=47%, list=21%, signal=38%	EPB42/PAK1/PLCG1/SEMA4A/VCAN/RXRA/LST1/KLF4/TYROBP
MAIT	D28	Hallmark	HALLMARK_GLYCOLYSIS	76	0.318794	1.22883	0.107058	0.772348	0.660825	0.748602	973	tags=22%, list=14%, signal=19%	CTH/B4GALT2/GCLC/PPIA/TGFA/B3GALT6/ISG20/TPBG/LHPP/GNE/PKM/HAX1/ENO1/PGLS/VCAN/CHPF/ZNF292
MAIT	D28	Hallmark	HALLMARK_PEROXISOME	43	-0.400139	-1.27587	0.126215	0.781825	0.660825	0.757788	438	tags=35%, list=7%, signal=33%	ESR2/ABCD1/GNPAT/PEX11A/PEX6/ABCD2/SLC35B2/SOD1/LONP2/ACSL4/ACOX1/FIS1/IDE/ATXN1/PEX5
MAIT	D28	BTM	enriched in NK cells (II) (M61.0)	11	0.550369	1.34442	0.134163	0.781825	0.848151	0.757788	1201	tags=45%, list=18%, signal=37%	CD7/KLRF1/S1PR5/NKG7/KLRB1
MAIT	D28	Hallmark	HALLMARK_IL6_JAK_STAT3_SIGNALING	36	0.376184	1.25065	0.138218	0.781825	0.660825	0.757788	2207	tags=56%, list=33%, signal=38%	CBL/IL12RB1/IL15RA/PTPN11/PTPN1/HAX1/CCR1/TNFRSF1A/CD44/IL10RB/PIM1/SOCS1/ITGA4/FAS/A2M/STAT1/PF4/IL6ST/STAT2/CD9
MAIT	D28	Hallmark	HALLMARK_ANDROGEN_RESPONSE	44	-0.392686	-1.25824	0.139335	0.781825	0.660825	0.757788	939	tags=23%, list=14%, signal=20%	STK39/GPD1L/ARID5B/TNFAIP8/GNAI3/HPGD/ADAMTS1/ACSL3/PDLIM5/ITGAV
MAIT	D28	Hallmark	HALLMARK_PANCREAS_BETA_CELLS	10	0.556943	1.32426	0.151439	0.783654	0.660825	0.759561	1135	tags=50%, list=17%, signal=42%	FOXO1/DPP4/STXBP1/AKT3/SRP9
MAIT	D28	BTM	leukocyte differentiation (M160)	10	0.550314	1.3085	0.160347	0.783654	0.848151	0.759561	449	tags=20%, list=7%, signal=19%	ADAM8/KLF6
MAIT	D28	BTM	enriched in T cells (I) (M7.0)	39	0.355794	1.20332	0.169976	0.783654	0.848151	0.759561	1526	tags=41%, list=23%, signal=32%	SIRPG/PTPRCAP/CD7/GIMAP7/GIMAP6/PRF1/GZMM/SH2D1A/SIT1/NKG7/KLRB1/LCK/CD3G/RASGRP1/TRAT1/MAL
MAIT	D28	BTM	enriched in antigen presentation (I) (M71)	12	0.507557	1.26953	0.182306	0.783654	0.848151	0.759561	585	tags=25%, list=9%, signal=23%	FAR2/HLA-DQB1/CD74
MAIT	D28	Hallmark	HALLMARK_KRAS_SIGNALING_DN	35	-0.395624	-1.21336	0.18456	0.783654	0.672968	0.759561	1024	tags=34%, list=15%, signal=29%	SNN/RSAD2/ENTPD7/MFSD6/GAMT/SKIL/CALCB/CLSTN3/MSH5/PDE6B/PTPRJ/LYPD3
MAIT	D28	Hallmark	HALLMARK_MTORC1_SIGNALING	122	0.270091	1.1224	0.188095	0.783654	0.672968	0.759561	817	tags=17%, list=12%, signal=15%	CTH/PNP/PSMA4/PSMD12/SLC1A5/RPA1/GCLC/PPIA/ELOVL6/GAPDH/MTHFD2/ABCF2/NUP205/ADIPOR2/DDX39A/RDH11/RRP9/SLC1A4/ENO1/ACTR2/IFRD1
MAIT	D28	Hallmark	HALLMARK_IL2_STAT5_SIGNALING	98	-0.315426	-1.1566	0.196282	0.783654	0.672968	0.759561	1254	tags=24%, list=19%, signal=20%	PLEC/IL4R/HOPX/AMACR/PRNP/COL6A1/AHNAK/TNFRSF4/FURIN/CYFIP1/IRF8/ITGA6/CD81/BATF/GABARAPL1/IGF1R/PRAF2/GADD45B/NCOA3/LRRC8C/P2RX4/SNX9/PLIN2/ITGAV
MAIT	D28	BTM	enriched in B cells (I) (M47.0)	12	0.495189	1.23859	0.206116	0.783654	0.848151	0.759561	755	tags=25%, list=11%, signal=22%	BLK/PLEKHG1/BANK1
MAIT	D28	BTM	enriched in NK cells (III) (M157)	11	0.507081	1.23868	0.213462	0.783654	0.848151	0.759561	1583	tags=45%, list=24%, signal=35%	CD7/GIMAP6/C1orf21/RASGRP1/PPP1R16B
MAIT	D28	Hallmark	HALLMARK_MYOGENESIS	60	-0.340997	-1.15772	0.218258	0.783654	0.674548	0.759561	1924	tags=52%, list=29%, signal=37%	TPM3/COL6A2/HDAC5/MAPRE3/ACSL1/ITGB1/PKIA/CD36/ADCY9/FLII/LAMA2/NQO1/ABLIM1/ENO3/CFD/PDE4DIP/BHLHE40/MEF2C/PRNP/MYLPF/ATP6AP1/SORBS1/APP/FHL1/CKB/GADD45B/TGFB1/CDKN1A/CHRNB1/DAPK2/TSC2
MAIT	D28	BTM	enriched in NK cells (I) (M7.2)	32	0.356771	1.15179	0.235019	0.783654	0.848151	0.759561	1213	tags=34%, list=18%, signal=28%	PLEKHF1/GIMAP7/CTSW/KLRF1/PRF1/GZMM/S1PR5/NKG7/FASLG/KLRB1/FGFBP2
MAIT	D28	Hallmark	HALLMARK_COMPLEMENT	83	-0.31651	-1.13072	0.237151	0.783654	0.674548	0.759561	1513	tags=27%, list=23%, signal=21%	RNF4/PLAUR/F8/PRKCD/DUSP5/PDGFB/EHD1/LGMN/RABIF/CFH/STX4/LTA4H/GP9/FCER1G/CASP9/S100A12/GNAI3/DOCK10/PDP1/CTSO/LYN/PRDM4
MAIT	D28	BTM	DC surface signature (S5)	25	0.379669	1.16036	0.242492	0.783654	0.848151	0.759561	815	tags=24%, list=12%, signal=21%	GPR137B/TM2D2/HLA-DQB1/TGFA/LAMP2/CD274
MAIT	D28	Hallmark	HALLMARK_SPERMATOGENESIS	31	-0.384518	-1.15076	0.25212	0.783654	0.674548	0.759561	670	tags=35%, list=10%, signal=32%	GFI1/IFT88/NEFH/RAD17/PIAS2/TLE4/MLLT10/STRBP/CLPB/IDE/EZH2
MAIT	D28	BTM	T cell activation (III) (M7.4)	10	-0.521973	-1.1864	0.256046	0.783654	0.848151	0.759561	1185	tags=40%, list=18%, signal=33%	KLF12/ZMYND11/LEF1/NELL2
MAIT	D28	Hallmark	HALLMARK_OXIDATIVE_PHOSPHORYLATION	96	0.270424	1.08281	0.273356	0.805584	0.674548	0.780816	840	tags=17%, list=12%, signal=15%	DECR1/PHB2/UQCR10/MRPS15/PHYH/MRPL35/AIFM1/NDUFS4/OPA1/COX5B/COX7C/COX6A1/SLC25A3/HTRA2/NDUFC1/NDUFA7
MAIT	D28	Hallmark	HALLMARK_WNT_BETA_CATENIN_SIGNALING	16	-0.444577	-1.14021	0.29215	0.805584	0.674548	0.780816	2270	tags=50%, list=34%, signal=33%	HDAC5/AXIN1/PPARD/DVL2/CSNK1E/CTNNB1/TCF7/LEF1
MAIT	D28	Hallmark	HALLMARK_UV_RESPONSE_DN	47	-0.341703	-1.10707	0.292509	0.805584	0.674548	0.780816	917	tags=23%, list=14%, signal=20%	VLDLR/KIT/NR1D2/ATP2B1/IGF1R/PRKAR2B/PRKCE/ATRN/ABCC1/ATXN1/PDLIM5
MAIT	D28	Hallmark	HALLMARK_DNA_REPAIR	66	0.28785	1.08435	0.295115	0.805584	0.674548	0.780816	1377	tags=24%, list=20%, signal=19%	PNP/POLL/IMPDH2/SUPT5H/NCBP2/ARL6IP1/PDE4B/RPA2/VPS37B/SMAD5/STX3/POLR2F/GUK1/SDCBP/UPF3B/POLA2
MAIT	D28	BTM	T cell differentiation (Th2) (M19)	14	0.424204	1.11197	0.313841	0.813379	0.906668	0.788371	1734	tags=57%, list=26%, signal=42%	DPP4/SIT1/LCK/CD3G/TRAT1/MAL/LAT/GZMK
MAIT	D28	BTM	TLR and inflammatory signaling (M16)	14	0.424178	1.1119	0.314077	0.813379	0.906668	0.788371	1398	tags=36%, list=21%, signal=28%	LY96/FGR/TLR1/IRAK3/TYROBP
MAIT	D28	Hallmark	HALLMARK_G2M_CHECKPOINT	75	-0.303913	-1.07038	0.338229	0.838834	0.717693	0.813044	1580	tags=27%, list=24%, signal=21%	HUS1/MARCKS/CHMP1A/SLC7A1/PDS5B/CDK4/CHAF1A/SLC7A5/INCENP/KATNA1/SUV39H1/KIF22/MCM2/TGFB1/RPS6KA5/PRIM2/HMGN2/EZH2/CUL4A/SLC38A1
MAIT	D28	BTM	CORO1A-DEF6 network (I) (M32.2)	13	-0.449624	-1.09748	0.343081	0.838834	0.906668	0.813044	441	tags=23%, list=7%, signal=22%	TGFB1/TSC2/H1FX
MAIT	D28	Hallmark	HALLMARK_COAGULATION	38	-0.345205	-1.07322	0.348822	0.838834	0.717693	0.813044	1598	tags=37%, list=24%, signal=28%	F12/CFD/F8/PDGFB/RAC1/LGMN/RABIF/THBS1/CFH/FURIN/LTA4H/GP9/CASP9/CTSO
MAIT	D28	Hallmark	HALLMARK_APOPTOSIS	79	-0.296957	-1.05285	0.358847	0.842872	0.717693	0.816958	987	tags=22%, list=15%, signal=19%	PMAIP1/PPP2R5B/CTNNB1/PEA15/FEZ1/APP/DAP/SOD1/CASP9/GADD45B/GNA15/PLCB2/LEF1/CDKN1A/F2R/BIRC3/TXNIP
MAIT	D28	BTM	NK cell surface signature (S1)	23	0.35082	1.04552	0.374251	0.845001	0.906668	0.819022	551	tags=22%, list=8%, signal=20%	RARRES3/ELOVL6/TNFSF14/KLRF1/CD97
MAIT	D28	Hallmark	HALLMARK_MYC_TARGETS_V2	31	0.327326	1.04879	0.376486	0.845001	0.722853	0.819022	1006	tags=19%, list=15%, signal=17%	RRP12/BYSL/FARSA/RRP9/SLC19A1/SLC29A2
MAIT	D28	BTM	blood coagulation (M11.1)	12	-0.439097	-1.05053	0.398216	0.861224	0.906668	0.834745	1917	tags=58%, list=29%, signal=42%	CD36/AMICA1/CFD/PLAUR/PSAP/FCER1G/LYN
MAIT	D28	Hallmark	HALLMARK_INTERFERON_ALPHA_RESPONSE	57	0.280442	1.02408	0.401364	0.861224	0.74098	0.834745	742	tags=19%, list=11%, signal=17%	HELZ2/CNP/RTP4/ISG20/PARP9/TRIM26/LAP3/EIF2AK2/CD74/SELL/PARP12
MAIT	D28	Hallmark	HALLMARK_ADIPOGENESIS	88	0.256344	1.01163	0.426371	0.861224	0.757993	0.834745	877	tags=20%, list=13%, signal=18%	DECR1/MGLL/SLC1A5/UQCR10/ATL2/ELOVL6/PHYH/CPT2/AIFM1/GPAM/ADIPOR2/CRAT/COX6A1/SLC19A1/ESRRA/GHITM/NKIRAS1/DNAJB9
MAIT	D28	Hallmark	HALLMARK_REACTIVE_OXYGEN_SPECIES_PATHWAY	25	-0.352136	-1.00254	0.452034	0.861224	0.774916	0.834745	1782	tags=36%, list=27%, signal=27%	PRDX4/NQO1/JUNB/CDKN2D/LAMTOR5/PRNP/SOD1/ABCC1/SBNO2
MAIT	D28	BTM	enriched in monocytes (II) (M11.0)	73	-0.284012	-0.995734	0.464291	0.861224	0.906668	0.834745	1582	tags=27%, list=24%, signal=21%	FCGRT/CFD/C5AR1/PLAUR/FPR1/PRKCD/NCF2/SIRPB1/SECTM1/SCPEP1/CLEC7A/CYFIP1/IFI30/DMXL2/FCER1G/S100A12/LYN/LGALS2/CPVL/SPI1
MAIT	D28	BTM	regulation of antigen presentation and immune response (M5.0)	49	0.278338	0.98544	0.473219	0.861224	0.906668	0.834745	1477	tags=29%, list=22%, signal=22%	HLA-DQB1/PTPN22/LY96/PAK1/PLCG1/RPS6KA1/INPP5D/FGR/PTPRC/TLR1/LCK/IRAK3/CD3G/TRAT1
MAIT	D28	BTM	T & B cell development, activation (M62.0)	15	0.363405	0.97227	0.479245	0.861224	0.906668	0.834745	1611	tags=53%, list=24%, signal=41%	CD7/FKBP14/SH2D1A/GPM6B/CD3G/TRAT1/MAL/NAV1
MAIT	D28	BTM	regulation of signal transduction (M3)	17	-0.374664	-0.977499	0.493092	0.861224	0.906668	0.834745	1529	tags=41%, list=23%, signal=32%	C5AR1/FPR1/PRKCD/UBASH3A/CD3E/S100A12/LYN
MAIT	D28	Hallmark	HALLMARK_MITOTIC_SPINDLE	78	0.252033	0.977556	0.493155	0.861224	0.804946	0.834745	645	tags=17%, list=10%, signal=15%	SMC1A/PXN/MID1IP1/YWHAE/HDAC6/RHOF/CDK5RAP2/ARHGEF3/TUBD1/TUBGCP5/PKD2/STK38L/ABL1
MAIT	D28	BTM	cell adhesion (GO) (M117)	16	-0.381362	-0.978086	0.493675	0.861224	0.906668	0.834745	785	tags=19%, list=12%, signal=17%	CYTIP/LEF1/NELL2
MAIT	D28	BTM	T cell activation (IV) (M52)	10	-0.432605	-0.983273	0.494666	0.861224	0.906668	0.834745	1022	tags=30%, list=15%, signal=25%	CD3E/XCL1/SPI1
MAIT	D28	BTM	golgi membrane (II) (M237)	11	0.395344	0.96573	0.496081	0.861224	0.906668	0.834745	383	tags=18%, list=6%, signal=17%	C1GALT1C1/GOLT1B
MAIT	D28	BTM	E2F1 targets (Q3) (M10.0)	16	-0.380498	-0.97587	0.496101	0.861224	0.906668	0.834745	1150	tags=25%, list=17%, signal=21%	TLE4/GMNN/MCM2/EZH2
MAIT	D28	Hallmark	HALLMARK_ESTROGEN_RESPONSE_EARLY	75	0.25352	0.975444	0.503091	0.861224	0.804946	0.834745	1487	tags=28%, list=22%, signal=22%	IGFBP4/RRP12/AQP3/TJP3/TPBG/PPIF/FDFT1/SLC1A4/TMPRSS3/CISH/MICB/NBL1/INPP5F/XBP1/KLF4/ELF1/MPPED2/NRIP1/CD44/RASGRP1/CLIC3
MAIT	D28	Hallmark	HALLMARK_EPITHELIAL_MESENCHYMAL_TRANSITION	55	-0.286104	-0.956085	0.53324	0.897621	0.825662	0.870023	2153	tags=38%, list=32%, signal=26%	ITGB1/GADD45A/NT5E/CADM1/LGALS1/COL5A1/COLGALT1/VIM/LAMA2/PLOD3/GPX7/PLAUR/LOXL1/FERMT2/THBS1/WIPF1/GADD45B/IL15/TGFB1/ID2/ITGAV
MAIT	D28	BTM	cell cycle (I) (M4.1)	37	-0.301595	-0.932756	0.572124	0.932052	0.926709	0.903396	961	tags=22%, list=14%, signal=19%	POLA1/GMNN/TUBG1/SGOL2/FEN1/RFC3/MCM2/PRKAR2B
MAIT	D28	BTM	enriched in monocytes (IV) (M118.0)	27	0.297742	0.921688	0.574484	0.932052	0.926709	0.903396	1581	tags=33%, list=24%, signal=26%	LY96/PAK1/LGALS3/NACC2/TLR1/TNFSF13B/PGD/LYZ/LRRK2
MAIT	D28	Hallmark	HALLMARK_CHOLESTEROL_HOMEOSTASIS	45	-0.286685	-0.921912	0.589727	0.932052	0.876987	0.903396	1691	tags=31%, list=25%, signal=23%	GSTM2/PLSCR1/FABP5/TRIB3/PLAUR/ATXN2/CYP51A1/TP53INP1/LGMN/CTNNB1/STX5/PDK3/CHKA/PNRC1
MAIT	D28	BTM	mismatch repair (I) (M22.0)	16	0.33167	0.903867	0.591822	0.932052	0.926709	0.903396	439	tags=12%, list=7%, signal=12%	SMC1A/CHEK1
MAIT	D28	Hallmark	HALLMARK_ESTROGEN_RESPONSE_LATE	74	0.24266	0.932558	0.602928	0.932052	0.876987	0.903396	1487	tags=28%, list=22%, signal=22%	IGFBP4/TJP3/ISG20/TPBG/PPIF/NMU/FDFT1/SLC1A4/TMPRSS3/CISH/MICB/ATP2B4/NBL1/BTG3/SLC2A8/XBP1/KLF4/LLGL2/NRIP1/CD44/CLIC3
MAIT	D28	BTM	cell division - E2F transcription network (M4.8)	10	0.367319	0.873384	0.628826	0.932052	0.926709	0.903396	558	tags=20%, list=8%, signal=18%	MCM3/TIMELESS
MAIT	D28	Hallmark	HALLMARK_XENOBIOTIC_METABOLISM	60	-0.266181	-0.903714	0.632067	0.932052	0.892329	0.903396	835	tags=18%, list=12%, signal=16%	ABHD6/IRF8/GABARAPL1/SLC6A6/SLC46A3/ACOX1/ACOX3/ID2/PDLIM5/PMM1/CSAD
MAIT	D28	BTM	enriched in antigen presentation (III) (M95.1)	11	-0.37315	-0.870837	0.636299	0.932052	0.926709	0.903396	718	tags=18%, list=11%, signal=16%	LAPTM5/EVI2B
MAIT	D28	BTM	T cell surface signature (S0)	15	0.322432	0.862649	0.652358	0.932052	0.926709	0.903396	1526	tags=47%, list=23%, signal=36%	SIRPG/PTPRCAP/GIMAP2/SIT1/NPDC1/CD3G/MAL
MAIT	D28	BTM	cell cycle and transcription (M4.0)	109	-0.24438	-0.911034	0.655282	0.932052	0.926709	0.903396	1582	tags=36%, list=24%, signal=28%	CTSH/TMPO/S100A9/C1orf112/TBXAS1/AOAH/ECT2/PTTG1/NOD2/CD36/CENPN/LMO2/FCGRT/CFD/NUF2/C5AR1/MARCKS/PLAUR/CENPH/FPR1/PRKCD/NCF2/SECTM1/SCPEP1/CLEC7A/POLA1/GMNN/IFI30/SGOL2/DMXL2/FEN1/RFC3/FCER1G/S100A12/MCM2/EZH2/LGALS2/CPVL/SPI1
MAIT	D28	BTM	enriched in myeloid cells and monocytes (M81)	12	-0.356912	-0.853906	0.66212	0.932052	0.926709	0.903396	1505	tags=25%, list=22%, signal=19%	MARCKS/THBS1/FCER1G
MAIT	D28	BTM	cell cycle (III) (M103)	25	0.285108	0.871363	0.664433	0.932052	0.926709	0.903396	1325	tags=24%, list=20%, signal=19%	SMC1A/CHEK1/MCM3/CDC7/HDAC2/RBL1
MAIT	D28	BTM	Resting dendritic cell surface signature (S10)	27	0.276277	0.855241	0.697479	0.952347	0.947856	0.923067	222	tags=7%, list=3%, signal=7%	GPR137B/HLA-DQB1
MAIT	D28	Hallmark	HALLMARK_TGF_BETA_SIGNALING	27	-0.285375	-0.829029	0.718025	0.952347	0.919079	0.923067	987	tags=26%, list=15%, signal=22%	CTNNB1/THBS1/FURIN/KLF10/SKIL/TGFB1/ID2
MAIT	D28	Hallmark	HALLMARK_E2F_TARGETS	95	-0.239272	-0.872288	0.730944	0.952347	0.919079	0.923067	1283	tags=23%, list=19%, signal=19%	PDS5B/MMS22L/CDK4/DEK/DCTPP1/POLD1/TFRC/SUV39H1/TUBG1/KIF22/PNN/ANP32E/RFC3/MCM2/PSMC3IP/LYAR/CDKN1A/BRMS1L/PRIM2/EZH2/CBX5/RAD51C
MAIT	D28	Hallmark	HALLMARK_INFLAMMATORY_RESPONSE	79	-0.242315	-0.859116	0.740036	0.952347	0.919079	0.923067	1596	tags=29%, list=24%, signal=22%	BTG2/C5AR1/PLAUR/FPR1/SLC7A1/CD48/CCL20/NFKBIA/IL4R/SLC4A4/ACVR1B/CD82/RGS1/NMI/ATP2B1/PTGER4/GNAI3/IL15/GNA15/CDKN1A/LYN/P2RX4/SLC11A2
MAIT	D28	Hallmark	HALLMARK_INTERFERON_GAMMA_RESPONSE	109	0.217682	0.890455	0.749592	0.952347	0.919079	0.923067	945	tags=18%, list=14%, signal=16%	HELZ2/PNP/VAMP5/IFIT1/IL15RA/ITGB7/RTP4/ISG20/TRIM26/LAP3/MTHFD2/EIF2AK2/CD74/PARP12/BANK1/PDE4B/PTPN1/CD274/ISG15/APOL6
MAIT	D28	Hallmark	HALLMARK_APICAL_SURFACE	12	-0.329551	-0.788445	0.752011	0.952347	0.919079	0.923067	273	tags=33%, list=4%, signal=32%	PLAUR/APP/LYN/LYPD3
MAIT	D28	BTM	mitotic cell cycle - DNA replication (M4.4)	13	0.301426	0.772917	0.7712	0.952347	0.962211	0.923067	891	tags=31%, list=13%, signal=27%	MCM8/MCM3/RPA2/CDC7
MAIT	D28	Hallmark	HALLMARK_HYPOXIA	88	-0.233725	-0.842841	0.7836	0.952347	0.919079	0.923067	1002	tags=15%, list=15%, signal=13%	ZFP36/VLDLR/WSB1/PAM/SLC6A6/PDK3/NEDD4L/DDIT4/CDKN1A/CXCR4/BTG1/PLIN2/PNRC1
MAIT	D28	Hallmark	HALLMARK_UNFOLDED_PROTEIN_RESPONSE	63	0.22397	0.837287	0.804323	0.952347	0.919079	0.923067	1343	tags=30%, list=20%, signal=24%	IFIT1/MTHFD2/FKBP14/BAG3/TUBB2A/RRP9/NHP2/EIF4A3/SLC1A4/EIF4E/DNAJB9/TATDN2/LSM4/DCTN1/CALR/DCP1A/XBP1/DNAJC3/PSAT1
MAIT	D28	BTM	mitochondrial cluster (M235)	12	-0.307184	-0.734933	0.815495	0.952347	0.962211	0.923067	1612	tags=42%, list=24%, signal=32%	SMARCAL1/HIBADH/TCHP/ALDH6A1/POP5
MAIT	D28	Hallmark	HALLMARK_NOTCH_SIGNALING	13	0.283995	0.728221	0.828518	0.952347	0.919079	0.923067	1649	tags=31%, list=25%, signal=23%	LFNG/SKP1/NOTCH2/PSENEN
MAIT	D28	BTM	T cell activation and signaling (M5.1)	16	-0.286981	-0.736026	0.829319	0.952347	0.962211	0.923067	336	tags=19%, list=5%, signal=18%	CD3E/PRKACB/PRKAR1B
MAIT	D28	BTM	extracellular matrix (II) (M2.1)	12	0.290058	0.725508	0.831699	0.952347	0.962211	0.923067	4775	tags=100%, list=71%, signal=29%	VCAN/TNFAIP2/TGFBI/AEBP1/LILRB2/GRN/SPARC/CST3/COL6A2/CD40LG/CTSH/COL5A1
MAIT	D28	BTM	B cell surface signature (S2)	24	-0.267031	-0.755009	0.832302	0.952347	0.962211	0.923067	2100	tags=33%, list=31%, signal=23%	FCRL3/CD72/NT5E/FAIM3/IL5RA/HLA-DPB1/CELSR1/TRPC1
MAIT	D28	BTM	MHC-TLR7-TLR8 cluster (M146)	13	0.277455	0.711451	0.849659	0.952347	0.962211	0.923067	585	tags=15%, list=9%, signal=14%	HLA-DQB1/CD74
MAIT	D28	Hallmark	HALLMARK_APICAL_JUNCTION	63	-0.229569	-0.78544	0.855381	0.952347	0.919079	0.923067	860	tags=16%, list=13%, signal=14%	STX4/INPPL1/TUBG1/CNN2/GAMT/MPZL2/PBX2/AMIGO1/RASA1/AMIGO2
MAIT	D28	Hallmark	HALLMARK_BILE_ACID_METABOLISM	39	-0.242473	-0.758217	0.855582	0.952347	0.919079	0.923067	1433	tags=33%, list=21%, signal=26%	GNPAT/PEX11A/PEX6/AMACR/ABCD2/EFHC1/SLC35B2/PEX7/SOD1/LIPE/LONP2/PECR/ATXN1
MAIT	D28	BTM	mitotic cell cycle in stimulated CD4 T cells (M4.5)	11	0.280395	0.684937	0.870217	0.952347	0.962211	0.923067	1186	tags=18%, list=18%, signal=15%	MIR155HG/ZNF367
MAIT	D28	Hallmark	HALLMARK_PI3K_AKT_MTOR_SIGNALING	56	0.217722	0.793218	0.872149	0.952347	0.919079	0.923067	1274	tags=27%, list=19%, signal=22%	YWHAB/CLTC/PTEN/PLCG1/RPS6KA1/PTPN11/ATF1/ACTR2/EIF4E/ARPC3/FASLG/AKT1S1/CALR/LCK/TNFRSF1A
MAIT	D28	BTM	DNA repair (M76)	13	-0.28077	-0.685329	0.877633	0.952347	0.962211	0.923067	1561	tags=31%, list=23%, signal=24%	MRE11A/POLD1/FEN1/RFC3
MAIT	D28	Hallmark	HALLMARK_PROTEIN_SECRETION	47	0.219769	0.774206	0.880784	0.952347	0.919079	0.923067	1566	tags=28%, list=23%, signal=21%	CLTC/BET1/LAMP2/ADAM10/YKT6/COPE/SEC24D/SCAMP1/VAMP3/IGF2R/GNAS/GALC/ATP1A1
MAIT	D28	BTM	enriched in antigen presentation (II) (M95.0)	20	-0.257714	-0.699412	0.888133	0.952347	0.962211	0.923067	18	tags=10%, list=0%, signal=10%	IRF8/EVI2B
MAIT	D28	BTM	receptors, cell migration (M109)	11	0.264156	0.645269	0.901107	0.952347	0.962211	0.923067	1675	tags=36%, list=25%, signal=27%	S1PR1/CCR1/LRRK2/CORO1A
MAIT	D28	BTM	Naive B cell surface signature (S8)	13	-0.268445	-0.655245	0.907746	0.952347	0.962211	0.923067	157	tags=31%, list=2%, signal=30%	FCRL3/CD72/P2RY14/CXCR4
MAIT	D28	Hallmark	HALLMARK_UV_RESPONSE_UP	68	-0.214042	-0.742872	0.91463	0.952347	0.934091	0.923067	935	tags=29%, list=14%, signal=26%	CLTB/PLCL1/STIP1/BTG2/JUNB/HSPA13/PRKCD/NFKBIA/DNAJB1/GRPEL1/FURIN/TFRC/FEN1/RAB27A/LYN/ASNS/CHKA/BTG1/NXF1/APOM
MAIT	D28	Hallmark	HALLMARK_ALLOGRAFT_REJECTION	102	-0.195619	-0.720664	0.963522	0.993017	0.963522	0.962487	529	tags=8%, list=8%, signal=7%	CD47/IL15/TGFB1/UBE2D1/GLMN/F2R/LYN/SPI1
MAIT	D28	BTM	immune activation - generic cluster (M37.0)	95	-0.187675	-0.684187	0.982817	0.999467	0.999467	0.968738	1289	tags=17%, list=19%, signal=14%	SIRPB1/MEF2C/CHAF1A/UBASH3A/CD3E/SLCO4C1/KIF16B/TUBG1/CYFIP1/PCBP3/MLLT4/ARAP3/PRKAR2B/SAMHD1/LYN/RAD51C
MAIT	D28	BTM	Monocyte surface signature (S4)	31	-0.177612	-0.531547	0.993151	0.999467	0.999467	0.968738	1917	tags=35%, list=29%, signal=25%	SLC40A1/CD4/CD36/VNN2/AMICA1/FCGRT/C5AR1/FPR1/KCNQ1/SIRPB1/TNFSF12
MAIT	D28	BTM	viral sensing & immunity; IRF2 targets network (I) (M111.0)	10	-0.170913	-0.388471	0.999467	0.999467	0.999467	0.968738	5575	tags=40%, list=83%, signal=7%	FES/CXCL16/CTSS/THBS1
MAIT	D1	Hallmark	HALLMARK_INTERFERON_ALPHA_RESPONSE	57	0.637453	2.22052	0.000211864	0.0111185	0.00528402	0.00973371	1211	tags=49%, list=18%, signal=41%	PSME2/CD74/IFITM1/B2M/NUB1/UBE2L6/CASP1/PSME1/EPSTI1/IFITM2/PARP9/IRF1/ISG15/HELZ2/PARP12/TAP1/IFI30/HLA-C/PSMB9/MOV10/TMEM140/PARP14/ISG20/IFITM3/IRF9/TRIM14/CSF1/OAS1
MAIT	D1	Hallmark	HALLMARK_INTERFERON_GAMMA_RESPONSE	109	0.484285	1.88661	0.000220167	0.0111185	0.00528402	0.00973371	1171	tags=42%, list=17%, signal=35%	PSME2/CD74/PSMB10/RNF213/STAT1/B2M/UBE2L6/CASP1/PSME1/KLRK1/EPSTI1/ITGB7/IFITM2/PTPN6/APOL6/IRF1/GZMA/PIM1/FAS/ISG15/XAF1/HELZ2/MTHFD2/PARP12/TAPBP/TAP1/PFKP/HLA-A/HLA-B/IFI30/BANK1/PSMB9/CASP4/IL15RA/PARP14/PTPN1/ISG20/CASP7/IFITM3/HLA-DRB1/IFIT1/IRF9/TRIM14/OAS2/STAT3/PNP
MAIT	D1	Hallmark	HALLMARK_TNFA_SIGNALING_VIA_NFKB	110	-0.461329	-1.76797	0.00036523	0.0122961	0.00584368	0.0107647	1830	tags=45%, list=27%, signal=34%	GPR183/SAT1/TIPARP/TNIP1/KDM6B/FUT4/DNAJB4/ZC3H12A/SLC2A3/NR4A2/FOSL1/BCL6/TNFAIP2/NFKBIA/DUSP1/GADD45B/BTG2/MAP3K8/ACKR3/IER5/TNFAIP3/SLC16A6/ZFP36/BIRC2/EGR1/KLF9/GADD45A/PLK2/BHLHE40/JUNB/SNN/BIRC3/IL23A/CCL4/CD69/NR4A3/GFPT2/ID2/LITAF/EIF1/ATP2B1/CD44/PER1/SIK1/DUSP2/PTGER4/PNRC1/BTG1/IL7R/CCL5
MAIT	D1	Hallmark	HALLMARK_MYC_TARGETS_V1	105	0.433423	1.67658	0.000885347	0.0179835	0.00854663	0.0157438	1304	tags=32%, list=19%, signal=27%	IMPDH2/PSMA4/MCM2/RPS5/SNRPD1/NDUFAB1/HNRNPA3/RRP9/RPLP0/NOP16/MYC/EIF3J/G3BP1/PRPS2/LSM2/NAP1L1/NCBP2/YWHAE/USP1/PPIA/PHB2/PCNA/HSP90AB1/HSPD1/ABCE1/CAD/RFC4/APEX1/TUFM/GLO1/SRM/SSBP1/EIF4A1/RPL6
MAIT	D1	Hallmark	HALLMARK_MTORC1_SIGNALING	122	0.418313	1.65913	0.000890274	0.0179835	0.00854663	0.0157438	1353	tags=34%, list=20%, signal=28%	ENO1/CALR/PSMA4/GAPDH/CTH/SLC1A5/SDF2L1/PSMD12/MCM2/SLC1A4/TPI1/RRP9/CORO1A/NUFIP1/SQLE/ABCF2/ACTR2/PPA1/MTHFD2/FADS2/IFI30/FADS1/PPIA/CD9/RPA1/PGM1/ACTR3/HSPD1/PSMG1/NUP205/CYB5B/PRDX1/HSPA9/M6PR/PNP/AURKA/DDX39A/ACACA/ELOVL6/VLDLR/CTSC/PDK1
MAIT	D1	Hallmark	HALLMARK_E2F_TARGETS	95	0.421467	1.6059	0.00261438	0.0440087	0.020915	0.0385277	1216	tags=32%, list=18%, signal=26%	MCM2/ASF1B/SNRPB/GINS4/SMC1A/PNN/MYC/ATAD2/TIMELESS/MTHFD2/PRPS1/TCF19/CHEK1/EXOSC8/CKS2/NAP1L1/TP53/POLA2/USP1/RPA1/TUBB/MCM3/PCNA/PTTG1/NUP205/MLH1/POLE/AURKA/AK2/DDX39A
MAIT	D1	BTM	enriched in T cells (I) (M7.0)	39	-0.534345	-1.70334	0.00305635	0.0440988	0.161987	0.0386065	766	tags=31%, list=11%, signal=27%	GPR171/NELL2/GNLY/UBASH3A/ETS1/CD96/XCL1/KLRB1/CD3E/GZMK/IL7R/CCL5
MAIT	D1	Hallmark	HALLMARK_PANCREAS_BETA_CELLS	10	0.772138	1.78741	0.00374766	0.0473142	0.0256982	0.0414215	835	tags=60%, list=12%, signal=53%	DPP4/STXBP1/FOXO1/MAFB/SPCS1/PAK3
MAIT	D1	BTM	MHC-TLR7-TLR8 cluster (M146)	13	0.682182	1.70235	0.00894343	0.100365	0.237001	0.0878653	1115	tags=54%, list=17%, signal=45%	CD74/HLA-F/HLA-A/HLA-B/HLA-C/HLA-DRB1/HLA-DQB1
MAIT	D1	Hallmark	HALLMARK_IL6_JAK_STAT3_SIGNALING	36	0.505348	1.60018	0.0128497	0.129782	0.0770984	0.113619	1621	tags=53%, list=24%, signal=40%	STAT1/IL12RB1/CBL/IRF1/PIM1/FAS/CCR1/CD9/A2M/IL15RA/PTPN1/IRF9/STAT3/CSF1/CD36/STAT2/LTB/TNFRSF1A/ACVR1B
MAIT	D1	BTM	receptors, cell migration (M109)	11	0.682195	1.62852	0.0179975	0.15303	0.317956	0.133971	1192	tags=55%, list=18%, signal=45%	BCL2/CORO1A/LRRK2/CCR1/CCR2/TGFBR3
MAIT	D1	Hallmark	HALLMARK_APICAL_JUNCTION	63	0.414172	1.47153	0.0181818	0.15303	0.0969697	0.133971	1285	tags=29%, list=19%, signal=23%	ACTG1/ACTB/PLCG1/MYL12B/PFN1/YWHAH/ZYX/MAPK11/ACTN1/RSU1/PTEN/LAYN/HADH/ARPC2/CTNNA1/ADAM9/IKBKG/ICAM2
MAIT	D1	Hallmark	HALLMARK_HEME_METABOLISM	87	-0.382749	-1.41242	0.0236191	0.17664	0.111931	0.15464	878	tags=24%, list=13%, signal=21%	PPP2R5B/AGPAT4/ALDH6A1/LRP10/GDE1/FECH/YPEL5/MPP1/RBM38/ABCG2/FBXO9/PICALM/ACP5/TFRC/LPIN2/MOSPD1/PPOX/PIGQ/KLF3/ERMAP/SLC11A2
MAIT	D1	Hallmark	HALLMARK_KRAS_SIGNALING_UP	60	-0.417541	-1.44926	0.0256508	0.17664	0.111931	0.15464	438	tags=20%, list=7%, signal=19%	GFPT2/LAPTM5/ID2/ETS1/CCSER2/DNMBP/NIN/CFH/CDADC1/CXCR4/PRDM1/IL7R
MAIT	D1	BTM	cell division - E2F transcription network (M4.8)	10	0.685901	1.58778	0.0262336	0.17664	0.324178	0.15464	824	tags=40%, list=12%, signal=35%	MCM2/TIMELESS/MCM3/PCNA
MAIT	D1	BTM	T cell activation (III) (M7.4)	10	-0.684952	-1.56027	0.0305828	0.193054	0.324178	0.16901	662	tags=50%, list=10%, signal=45%	KLF12/NELL2/THEMIS/ETS1/CD96
MAIT	D1	Hallmark	HALLMARK_GLYCOLYSIS	76	0.374651	1.37754	0.0364407	0.2165	0.145763	0.189537	978	tags=24%, list=15%, signal=20%	TPBG/ENO1/CTH/TPI1/MIF/GNPDA1/B4GALT2/PRPS1/BPNT1/PFKP/PHKA2/IDUA/TGFA/PPIA/GNE/ISG20/PKM/PGLS
MAIT	D1	BTM	regulation of transcription, transcription factors (M213)	10	-0.643101	-1.46494	0.062512	0.349683	0.434093	0.306132	1288	tags=50%, list=19%, signal=40%	CREBZF/STAG2/ZNF700/MED23/FMR1
MAIT	D1	BTM	cell cycle (III) (M103)	25	0.482157	1.40378	0.0674578	0.349683	0.434093	0.306132	869	tags=32%, list=13%, signal=28%	MCM2/SMC1A/E2F5/SKP2/CHEK1/MCM3/PCNA/PTTG1
MAIT	D1	Hallmark	HALLMARK_NOTCH_SIGNALING	13	0.578801	1.44437	0.0715474	0.349683	0.264175	0.306132	100	tags=15%, list=1%, signal=15%	SKP1/DTX2
MAIT	D1	BTM	Activated (LPS) dendritic cell surface signature (S11)	14	0.562048	1.42466	0.0776618	0.349683	0.434093	0.306132	1108	tags=36%, list=16%, signal=30%	IFI6/TNFSF13B/TGFA/TMEM140/F11R
MAIT	D1	Hallmark	HALLMARK_P53_PATHWAY	85	-0.348381	-1.28238	0.0787958	0.349683	0.270157	0.306132	1328	tags=25%, list=20%, signal=20%	PMM1/TOB1/BTG2/IER5/AK1/FOXO3/HEXIM1/TRIB3/GADD45A/FAM162A/PLK2/DNTTIP2/MKNK2/DDIT4/CD81/TGFB1/RALGDS/TXNIP/BTG1/SERTAD3/F2R
MAIT	D1	BTM	enriched in monocytes (IV) (M118.0)	27	0.463268	1.37428	0.0803571	0.349683	0.434093	0.306132	1041	tags=33%, list=15%, signal=28%	LY96/PAK1/TNFSF13B/LRRK2/LGALS3/TLR1/C1orf162/RNASE6/PGD
MAIT	D1	BTM	T cell activation (IV) (M52)	10	-0.625931	-1.42583	0.0830929	0.349683	0.434093	0.306132	371	tags=60%, list=6%, signal=57%	PTPRC/GFI1/CD5/XCL1/SPI1/CD3E
MAIT	D1	BTM	viral sensing & immunity; IRF2 targets network (I) (M111.0)	10	0.60981	1.41164	0.0926504	0.374308	0.434093	0.32769	552	tags=30%, list=8%, signal=28%	TNFSF13B/THBS1/TAP1
MAIT	D1	Hallmark	HALLMARK_PI3K_AKT_MTOR_SIGNALING	56	0.366803	1.27428	0.0976902	0.379489	0.312609	0.332226	621	tags=18%, list=9%, signal=16%	CALR/CFL1/PLCG1/PPP2R1B/PFN1/ARPC3/AKT1S1/ACTR2/PTEN/TIAM1
MAIT	D1	BTM	respiratory electron transport chain (mitochondrion) (M219)	10	0.602731	1.39525	0.104102	0.384073	0.434093	0.336239	1341	tags=60%, list=20%, signal=48%	COX6C/COX6A1/COX5B/COX6B1/COX7A2L/UQCRH
MAIT	D1	BTM	E2F1 targets (Q3) (M10.0)	16	0.518831	1.36349	0.106476	0.384073	0.434093	0.336239	1927	tags=50%, list=29%, signal=36%	MCM2/ATAD2/PCNA/MAP4K1/RFC1/HIST1H2BK/MCM6/MCM4
MAIT	D1	Hallmark	HALLMARK_DNA_REPAIR	66	0.348368	1.24827	0.112234	0.390884	0.336702	0.342202	824	tags=20%, list=12%, signal=17%	IMPDH2/ARL6IP1/SAC3D1/APRT/GUK1/NCBP2/TP53/POLR3C/ITPA/POLA2/TAF13/ADRM1/PCNA
MAIT	D1	BTM	cell cycle (I) (M4.1)	37	0.402763	1.28251	0.120966	0.407252	0.435728	0.356532	1187	tags=35%, list=18%, signal=29%	MCM2/GINS4/TIMELESS/CENPN/APITD1/CHEK1/CKS2/POLA2/PCNA/PTTG1/RFC4/KNTC1/AURKA
MAIT	D1	BTM	mitochondrial cluster (M235)	12	-0.559687	-1.33701	0.134217	0.437286	0.435728	0.382825	1804	tags=50%, list=27%, signal=37%	NDUFA8/SMARCAL1/ALDH6A1/HIBCH/TCHP/POP5
MAIT	D1	BTM	enriched in antigen presentation (I) (M71)	12	0.542722	1.32616	0.13952	0.439596	0.435728	0.384847	1301	tags=42%, list=19%, signal=34%	CD74/PLAUR/HLA-DRB1/HLA-DQB1/FAR2
MAIT	D1	BTM	T cell activation (I) (M7.1)	35	-0.40095	-1.24848	0.14736	0.439596	0.435728	0.384847	63	tags=20%, list=1%, signal=20%	TXK/THEMIS/CD5/CD3E/TCF7/IL7R/CCL5
MAIT	D1	BTM	enriched in NK cells (I) (M7.2)	32	-0.410744	-1.25372	0.147983	0.439596	0.435728	0.384847	637	tags=19%, list=9%, signal=17%	GNLY/CST7/CD96/XCL1/KLRB1/CCL5
MAIT	D1	Hallmark	HALLMARK_ALLOGRAFT_REJECTION	102	0.303677	1.16925	0.153812	0.441498	0.414241	0.386512	662	tags=16%, list=10%, signal=14%	CD74/PSMB10/STAT1/B2M/IL12RB1/PTPN6/GZMA/FAS/IL12A/EIF3J/TAPBP/TLR1/TAP1/HLA-A/EIF5A/CCR1
MAIT	D1	Hallmark	HALLMARK_MYC_TARGETS_V2	31	0.406517	1.24759	0.15934	0.441498	0.414241	0.386512	885	tags=26%, list=13%, signal=23%	RRP9/NOP16/MYC/BYSL/RRP12/LAS1L/HSPD1/SLC19A1
MAIT	D1	Hallmark	HALLMARK_REACTIVE_OXYGEN_SPECIES_PATHWAY	25	-0.436939	-1.25909	0.164455	0.441498	0.414241	0.386512	811	tags=24%, list=12%, signal=21%	GLRX2/JUNB/ABCC1/PRDX4/FTL/GPX4
MAIT	D1	BTM	immune activation - generic cluster (M37.0)	95	0.305273	1.16317	0.169499	0.441498	0.457431	0.386512	1251	tags=28%, list=19%, signal=23%	SAC3D1/LY96/GRAP2/VSIG10/LRRK2/ROPN1L/LGALS3/TLR1/ACTN1/IMPA2/SH2D1A/FOXO1/BANK1/CLEC12A/CD9/NUP37/MCM3/RNASE6/ENG/F13A1/SLC40A1/CHAF1A/TRAT1/CENPL/ACPL2/CORO2A/TSPAN2
MAIT	D1	BTM	NK cell surface signature (S1)	23	0.43584	1.24459	0.172615	0.441498	0.457431	0.386512	50	tags=9%, list=1%, signal=9%	RARRES3/KLRK1
MAIT	D1	Hallmark	HALLMARK_ESTROGEN_RESPONSE_LATE	74	0.319899	1.16835	0.174851	0.441498	0.414241	0.386512	1219	tags=27%, list=18%, signal=22%	TPBG/COX6C/SLC1A4/PTPN6/BCL2/CISH/NBL1/SLC2A8/IMPA2/BTG3/TIAM1/PPIF/CD9/ISG20/DLG5/TMPRSS3/SLC29A1/NMU/AFF1/NXT1
MAIT	D1	Hallmark	HALLMARK_APICAL_SURFACE	12	0.518309	1.2665	0.18123	0.446446	0.414241	0.390844	501	tags=25%, list=7%, signal=23%	CROCC/PLAUR/CD160
MAIT	D1	BTM	transcription regulation in cell development (M49)	19	0.453721	1.23864	0.187461	0.450799	0.472589	0.394655	1139	tags=32%, list=17%, signal=26%	PLCG1/PAK1/LST1/ARHGEF12/EPB42/ANK1
MAIT	D1	BTM	cell cycle and transcription (M4.0)	109	0.291831	1.13687	0.196169	0.460769	0.472589	0.403383	869	tags=19%, list=13%, signal=17%	MCM2/ASF1B/TYMP/GINS4/ATAD2/TIMELESS/PLAUR/CENPN/APITD1/ITGAX/TCF19/CHEK1/CKS2/IFI30/CCR1/MAFB/LST1/POLA2/MARCKS/PCNA/PTTG1
MAIT	D1	Hallmark	HALLMARK_EPITHELIAL_MESENCHYMAL_TRANSITION	55	-0.338941	-1.16088	0.211302	0.481438	0.459467	0.421477	1440	tags=31%, list=21%, signal=24%	COLGALT1/MATN2/VCAN/GADD45B/TNFAIP3/ITGB1/SPARC/GADD45A/LOXL1/TPM2/FBLN5/SERPINH1/ID2/WIPF1/CD44/TGFB1/ITGAV
MAIT	D1	Hallmark	HALLMARK_OXIDATIVE_PHOSPHORYLATION	96	0.29441	1.12348	0.220161	0.481438	0.459467	0.421477	1450	tags=31%, list=22%, signal=25%	COX6C/NDUFAB1/MRPS15/CYCS/SDHD/MTRF1/MRPL35/NDUFA3/AIFM1/NDUFA1/PHB2/NDUFV2/COX6A1/CASP7/PHYH/COX5B/POR/HTRA2/HSPA9/SLC25A12/COX6B1/NDUFS1/TCIRG1/GLUD1/COX7A2L/UQCRH/CYB5A/NDUFS2/MRPS22/NDUFS4
MAIT	D1	BTM	mismatch repair (I) (M22.0)	16	0.457534	1.2024	0.221461	0.481438	0.494745	0.421477	1830	tags=44%, list=27%, signal=32%	SMC1A/CHEK1/PCNA/RFC4/SSBP1/MSH2/MCM6
MAIT	D1	BTM	B cell surface signature (S2)	24	-0.417995	-1.1926	0.224035	0.481438	0.494745	0.421477	1388	tags=29%, list=21%, signal=23%	CD52/CELSR1/CD37/CD72/JAM3/FAIM3/TRPC1
MAIT	D1	Hallmark	HALLMARK_APOPTOSIS	79	-0.299955	-1.08817	0.287676	0.605319	0.575353	0.52993	978	tags=22%, list=15%, signal=19%	DFFA/KRT18/GADD45A/PPP2R5B/TIMP2/PMAIP1/BIRC3/CREBBP/CD69/BIK/RARA/CTNNB1/LMNA/CD44/TXNIP/GPX4/F2R
MAIT	D1	BTM	blood coagulation (M11.1)	12	0.461744	1.12829	0.309072	0.617022	0.610269	0.540175	1247	tags=33%, list=19%, signal=27%	PLAUR/ITGAX/F13A1/CD36
MAIT	D1	BTM	mitotic cell cycle - DNA replication (M4.4)	13	0.450328	1.12377	0.313644	0.617022	0.610269	0.540175	824	tags=31%, list=12%, signal=27%	MCM2/POLA2/MCM3/PCNA
MAIT	D1	Hallmark	HALLMARK_XENOBIOTIC_METABOLISM	60	0.306468	1.07967	0.315467	0.617022	0.605697	0.540175	1259	tags=23%, list=19%, signal=19%	PSMB10/SLC1A5/MTHFD1/GSTO1/FAS/SLC46A3/LONP1/CYFIP2/POR/PGD/PDLIM5/GSS/CD36/AKR1C3
MAIT	D1	BTM	TLR and inflammatory signaling (M16)	14	0.440038	1.11539	0.318372	0.617022	0.610269	0.540175	1029	tags=29%, list=15%, signal=24%	LY96/ITGAX/TLR1/HSPA6
MAIT	D1	BTM	enriched in myeloid cells and monocytes (M81)	12	0.452821	1.10648	0.333264	0.617022	0.610269	0.540175	2023	tags=58%, list=30%, signal=41%	ACTN1/THBS1/MARCKS/CCR2/CLU/SNCA/PRAM1
MAIT	D1	Hallmark	HALLMARK_CHOLESTEROL_HOMEOSTASIS	45	0.32246	1.06765	0.341593	0.617022	0.619058	0.540175	468	tags=16%, list=7%, signal=15%	ACTG1/FDPS/PMVK/PLAUR/SQLE/LGALS3/FADS2
MAIT	D1	BTM	Resting dendritic cell surface signature (S10)	27	-0.368	-1.08102	0.342268	0.617022	0.610269	0.540175	306	tags=15%, list=5%, signal=14%	SFXN3/PLXND1/KMO/SLC26A11
MAIT	D1	BTM	regulation of antigen presentation and immune response (M5.0)	49	0.315184	1.06324	0.345435	0.617022	0.610269	0.540175	1207	tags=27%, list=18%, signal=22%	KLRK1/PLCG1/LY96/PTPN6/GRAP2/PAK1/TLR1/INPP5D/HLA-DRB1/HLA-DQB1/TRAT1/CD3D/PAG1
MAIT	D1	Hallmark	HALLMARK_HYPOXIA	88	0.279975	1.05158	0.34822	0.617022	0.619058	0.540175	349	tags=11%, list=5%, signal=11%	TPBG/ENO1/GAPDH/TPI1/ANXA2/MIF/S100A4/BCL2/PIM1/PLAUR
MAIT	D1	Hallmark	HALLMARK_INFLAMMATORY_RESPONSE	79	0.283288	1.04782	0.361639	0.62975	0.619952	0.551318	841	tags=18%, list=13%, signal=16%	TPBG/IFITM1/AHR/MEFV/IRF1/RGS1/MYC/PLAUR/TAPBP/TLR1/LTA/KLF6/ADRM1/IL15RA
MAIT	D1	BTM	enriched in NK cells (III) (M157)	11	-0.451595	-1.05251	0.404218	0.691135	0.685042	0.605058	1982	tags=73%, list=29%, signal=51%	GPR18/RASGRP1/PVRIG/PTPN4/C1orf21/PPP1R16B/MATK/CCL4
MAIT	D1	Hallmark	HALLMARK_ADIPOGENESIS	88	-0.274945	-1.01629	0.414943	0.691135	0.674402	0.605058	917	tags=15%, list=14%, signal=13%	ELMOD3/GADD45A/HIBCH/ATP1B3/MCCC1/REEP5/DNAJB9/TST/BAZ2A/PLIN2/LIPE/GPX4/RTN3
MAIT	D1	BTM	T cell activation (II) (M7.3)	19	-0.378198	-1.02099	0.420112	0.691135	0.685042	0.605058	63	tags=16%, list=1%, signal=16%	GPR171/CD3E/CCL5
MAIT	D1	BTM	leukocyte differentiation (M160)	10	-0.452825	-1.0315	0.428929	0.691135	0.685042	0.605058	2219	tags=70%, list=33%, signal=47%	NFKB2/ADAM8/MED1/NR4A2/BTG2/JUNB/RARA
MAIT	D1	Hallmark	HALLMARK_WNT_BETA_CATENIN_SIGNALING	16	-0.392863	-1.01646	0.437886	0.691135	0.674402	0.605058	647	tags=31%, list=10%, signal=28%	AXIN1/CUL1/CSNK1E/CTNNB1/TCF7
MAIT	D1	BTM	CORO1A-DEF6 network (I) (M32.2)	13	-0.415979	-1.01749	0.439461	0.691135	0.685042	0.605058	1362	tags=46%, list=20%, signal=37%	UBE2M/APEH/SH2B1/H1FX/TGFB1/TSC2
MAIT	D1	Hallmark	HALLMARK_ESTROGEN_RESPONSE_EARLY	75	0.274395	1.0062	0.445906	0.691135	0.674402	0.605058	686	tags=15%, list=10%, signal=13%	TPBG/SLC1A4/BCL2/MYC/SYNGR1/CISH/NBL1/AQP3/RRP12/TIAM1/PPIF
MAIT	D1	Hallmark	HALLMARK_UNFOLDED_PROTEIN_RESPONSE	63	0.280385	0.996194	0.463848	0.691135	0.674402	0.605058	1049	tags=22%, list=16%, signal=19%	CALR/SLC1A4/RRP9/BAG3/LSM4/EIF4A3/MTHFD2/DCTN1/DCP1A/SPCS1/TUBB2A/IFIT1/EXOSC4/HSPA9
MAIT	D1	BTM	enriched in B cells (I) (M47.0)	12	0.407598	0.995977	0.465068	0.691135	0.699412	0.605058	1463	tags=42%, list=22%, signal=33%	E2F5/CD79B/BANK1/BLK/BTLA
MAIT	D1	Hallmark	HALLMARK_ANDROGEN_RESPONSE	44	0.300474	0.990177	0.470476	0.691135	0.674402	0.605058	812	tags=25%, list=12%, signal=22%	B2M/SRP19/CDK6/INPP4B/CENPN/MAF/ACTN1/RRP12/MYL12A/FADS1/ADRM1
MAIT	D1	BTM	DNA repair (M76)	13	-0.403982	-0.988145	0.475072	0.691135	0.699412	0.605058	822	tags=23%, list=12%, signal=20%	MRE11A/GTF2H1/FEN1
MAIT	D1	Hallmark	HALLMARK_MYOGENESIS	60	-0.283269	-0.983211	0.479004	0.691135	0.674402	0.605058	1063	tags=23%, list=16%, signal=20%	SH2B1/ITGB1/ABLIM1/SPARC/TPM2/ATP6AP1/BHLHE40/ACSL1/MEF2C/ADCY9/DAPK2/TGFB1/MYLPF/TSC2
MAIT	D1	Hallmark	HALLMARK_COMPLEMENT	83	0.264961	0.985767	0.491814	0.699623	0.674402	0.612489	1367	tags=30%, list=20%, signal=24%	CASP1/DPP4/PFN1/ERAP2/IRF1/GZMA/PIM1/GNGT2/PLAUR/CTSB/LGALS3/PSMB9/CASP4/CALM1/SIRT6/CASP7/USP16/DOCK10/PLEK/ZEB1/CD36/ADAM9/PRKCD/CTSC/CEBPB
MAIT	D1	Hallmark	HALLMARK_UV_RESPONSE_UP	68	-0.274909	-0.973111	0.505802	0.709528	0.674402	0.62116	468	tags=19%, list=7%, signal=18%	MARK2/DNAJB1/PLCL1/JUNB/CHKA/RAB27A/GLS/TST/FEN1/APOM/TFRC/HSPA13/BTG1
MAIT	D1	Hallmark	HALLMARK_MITOTIC_SPINDLE	78	0.257243	0.949478	0.568757	0.772178	0.724294	0.676008	1821	tags=38%, list=27%, signal=28%	HDAC6/SAC3D1/SMC1A/ARHGEF3/PPP4R2/RAPGEF5/PREX1/TIAM1/YWHAE/ARFGEF1/CKAP5/MARCKS/ARHGEF12/TUBGCP5/KNTC1/PDLIM5/CEP72/AURKA/LLGL1/RFC1/PCGF5/MID1IP1/CDC42/ARFIP2/TUBD1/TAOK2/ABL1/CNTROB/CDK5RAP2/KIF1B
MAIT	D1	BTM	mitotic cell cycle in stimulated CD4 T cells (M4.5)	11	0.384028	0.916745	0.572818	0.772178	0.820522	0.676008	1830	tags=45%, list=27%, signal=33%	GRAP2/ZEB1/IFNG/MIR155HG/MCM6
MAIT	D1	Hallmark	HALLMARK_IL2_STAT5_SIGNALING	98	-0.25174	-0.946414	0.5734	0.772178	0.724294	0.676008	799	tags=14%, list=12%, signal=13%	BHLHE40/ITGA6/GABARAPL1/GPR65/CST7/SNX9/SYT11/CD44/CD81/NCOA3/AHNAK/PLIN2/GPX4/ITGAV
MAIT	D1	BTM	regulation of signal transduction (M3)	17	-0.334123	-0.876372	0.636627	0.826272	0.840527	0.723365	1110	tags=24%, list=17%, signal=20%	S100A12/TIMP2/UBASH3A/CD3E
MAIT	D1	Hallmark	HALLMARK_G2M_CHECKPOINT	75	0.248363	0.910739	0.645524	0.826272	0.767767	0.723365	1216	tags=25%, list=18%, signal=21%	MCM2/SNRPD1/SMC1A/FANCC/MYC/RBM14/SQLE/G3BP1/CHEK1/CKS2/POLA2/MARCKS/MCM3/PTTG1/PRMT5/CHAF1A/POLE/AURKA/DDX39A
MAIT	D1	BTM	enriched in NK cells (II) (M61.0)	11	-0.367328	-0.856115	0.658282	0.826272	0.840527	0.723365	270	tags=27%, list=4%, signal=26%	CD247/CD96/KLRB1
MAIT	D1	Hallmark	HALLMARK_FATTY_ACID_METABOLISM	70	0.24783	0.897871	0.667724	0.826272	0.767767	0.723365	1585	tags=29%, list=24%, signal=22%	UBE2L6/PSME1/MIF/YWHAH/SDHD/OSTC/ACSL5/SUCLG2/HSDL2/MGLL/HADH/CPOX/APEX1/CD36/LGALS1/CRAT/RDH11/GCDH/UROD/PCBD1
MAIT	D1	Hallmark	HALLMARK_UV_RESPONSE_DN	47	-0.266302	-0.884815	0.668562	0.826272	0.767767	0.723365	1609	tags=34%, list=24%, signal=26%	CDKN1B/DUSP1/SFMBT1/MTA1/PRDM2/NR1D2/PRKAR2B/FBLN5/SLC22A18/BHLHE40/ATRN/ATRX/ABCC1/FYN/ATP2B1/PRKCE
MAIT	D1	Hallmark	HALLMARK_COAGULATION	38	0.27485	0.877581	0.671796	0.826272	0.767767	0.723365	822	tags=16%, list=12%, signal=14%	DPP4/PEF1/CTSB/THBS1/CD9/A2M
MAIT	D1	BTM	Monocyte surface signature (S4)	31	0.282348	0.866521	0.677399	0.826272	0.840527	0.723365	1540	tags=32%, list=23%, signal=25%	TMEM55A/TLR1/C1orf162/CCR1/CLEC12A/SLC40A1/CCR2/CD36/C10orf54/LILRB2
MAIT	D1	BTM	T cell differentiation (Th2) (M19)	14	0.334896	0.848884	0.681211	0.826272	0.840527	0.723365	1119	tags=36%, list=17%, signal=30%	DPP4/GRAP2/IL32/PKIA/TRAT1
MAIT	D1	BTM	T cell activation and signaling (M5.1)	16	-0.322753	-0.835063	0.69348	0.826272	0.840527	0.723365	1639	tags=44%, list=24%, signal=33%	CCR7/CD247/CD52/PTPRC/PRKAR1B/PRKACB/CD3E
MAIT	D1	BTM	T & B cell development, activation (M62.0)	15	-0.327029	-0.829694	0.698102	0.826272	0.840527	0.723365	675	tags=20%, list=10%, signal=18%	ADCY9/UBASH3A/CD3E
MAIT	D1	BTM	enriched in antigen presentation (III) (M95.1)	11	0.343954	0.821082	0.703558	0.826272	0.840527	0.723365	1172	tags=27%, list=17%, signal=23%	CD53/HLA-DRB1/PLEK
MAIT	D1	BTM	cell adhesion (GO) (M117)	16	0.312152	0.820337	0.722499	0.838763	0.840527	0.7343	1253	tags=38%, list=19%, signal=31%	BCL2/CD300A/CORO1A/PLEK/PPP2R1A/ADAM9
MAIT	D1	BTM	platelet activation (I) (M32.0)	14	0.317466	0.804701	0.738622	0.840886	0.840527	0.736159	422	tags=21%, list=6%, signal=20%	PFN1/CORO1A/ZYX
MAIT	D1	Hallmark	HALLMARK_PEROXISOME	43	-0.25601	-0.834761	0.753986	0.840886	0.8259	0.736159	930	tags=21%, list=14%, signal=18%	PEX11A/ACOT8/PABPC1/ACSL1/ABCD1/SIAH1/IDE/FIS1/LONP2
MAIT	D1	BTM	DC surface signature (S5)	25	-0.28059	-0.808555	0.755145	0.840886	0.840527	0.736159	489	tags=20%, list=7%, signal=19%	ATP1B1/SLC6A6/HLA-DQA1/TFRC/KMO
MAIT	D1	BTM	T cell surface signature (S0)	15	-0.310292	-0.787231	0.761232	0.840886	0.840527	0.736159	208	tags=40%, list=3%, signal=39%	NDFIP2/ITM2A/C12orf23/GPR171/SLC38A1/CD3E
MAIT	D1	Hallmark	HALLMARK_TGF_BETA_SIGNALING	27	-0.273315	-0.802879	0.77285	0.840886	0.8259	0.736159	1169	tags=26%, list=17%, signal=22%	PPM1A/HIPK2/SKIL/JUNB/ID2/CTNNB1/TGFB1
MAIT	D1	Hallmark	HALLMARK_BILE_ACID_METABOLISM	39	0.255739	0.823696	0.774282	0.840886	0.8259	0.736159	1116	tags=28%, list=17%, signal=24%	PEX26/GNPAT/FADS2/ACSL5/GSTK1/FADS1/GCLM/PEX13/PHYH/PEX16/SLC29A1
MAIT	D1	Hallmark	HALLMARK_SPERMATOGENESIS	31	0.249038	0.764292	0.846233	0.904351	0.883026	0.79172	1187	tags=26%, list=18%, signal=21%	HSPA1L/CCT6B/LPIN1/MTOR/PSMG1/RFC4/PGS1/AURKA
MAIT	D1	BTM	enriched in antigen presentation (II) (M95.0)	20	0.266933	0.736177	0.850628	0.904351	0.897905	0.79172	1641	tags=25%, list=24%, signal=19%	CD53/HLA-DRB1/PLEK/SELL/HLA-DMA
MAIT	D1	BTM	golgi membrane (II) (M237)	11	0.289235	0.690457	0.868018	0.905546	0.897905	0.792765	903	tags=18%, list=13%, signal=16%	C1GALT1C1/SGMS1
MAIT	D1	BTM	Naive B cell surface signature (S8)	13	-0.283705	-0.693946	0.869682	0.905546	0.897905	0.792765	73	tags=23%, list=1%, signal=23%	CD37/CD72/CXCR4
MAIT	D1	BTM	extracellular matrix (II) (M2.1)	12	-0.277818	-0.663668	0.891129	0.915502	0.897905	0.801482	1570	tags=42%, list=23%, signal=32%	GRN/TNFAIP2/CST3/VCAN/SPARC
MAIT	D1	BTM	enriched in monocytes (II) (M11.0)	73	-0.216855	-0.777107	0.897905	0.915502	0.897905	0.801482	1797	tags=30%, list=27%, signal=22%	DMXL2/ALOX5/LMO2/RNF130/TNFAIP2/VNN2/CLEC7A/CST3/FES/SLC31A2/SERPINA1/S100A12/SIRPB1/NCF2/TBXAS1/TIMP2/SIGLEC9/FCGRT/AOAH/CPVL/SPI1/SCPEP1
MAIT	D1	Hallmark	HALLMARK_KRAS_SIGNALING_DN	35	0.229925	0.724568	0.906438	0.915502	0.925723	0.801482	634	tags=11%, list=9%, signal=10%	MEFV/MFSD6/IDUA/CCDC106
MAIT	D1	Hallmark	HALLMARK_PROTEIN_SECRETION	47	-0.213953	-0.710879	0.937464	0.937464	0.937464	0.820709	1207	tags=17%, list=18%, signal=14%	ANP32E/GALC/KRT18/PAM/SNAP23/AP3S1/RAB9A/STAM
Mono_Classical	D1	Hallmark	HALLMARK_INTERFERON_GAMMA_RESPONSE	176	0.828781	3.00364	0.000136799	0.00245218	0.00128245	0.0019066	1094	tags=66%, list=10%, signal=61%	UBE2L6/FCGR1A/PSMB9/PSME2/STAT1/PSME1/GBP4/SERPING1/LGALS3BP/PARP12/VAMP5/SECTM1/PSMB10/IFITM3/APOL6/EPSTI1/B2M/LY6E/IL15/MT2A/CD40/TAP1/LAP3/XAF1/IL15RA/SAMD9L/IFITM2/MVP/IRF1/STAT2/PARP14/IFIT3/TAPBP/JAK2/SLAMF7/IFIT2/HELZ2/IFI35/LYSMD2/IFI44L/OGFR/ADAR/RNF213/RTP4/IRF7/PML/CASP1/DDX60/TNFSF10/LCP2/BATF2/ZBP1/TNFAIP2/BST2/ISG15/DDX58/DHX58/ITGB7/RBCK1/PSMB8/OAS2/HLA-A/MYD88/NMI/FGL2/CD38/SP110/CXCL10/ISG20/IRF2/MTHFD2/IRF9/IRF8/TRIM26/GCH1/PIM1/NLRC5/HLA-B/EIF4E3/CASP4/PSMB2/CXCL9/IFIH1/PSMA3/TRAFD1/MX1/IFI44/STAT3/SOCS3/HLA-DMA/PTPN6/IFIT1/CMTR1/SOCS1/OASL/IFNAR2/RSAD2/TRIM21/ST3GAL5/CD74/SOD2/ARID5B/IFI27/ZNFX1/CASP7/HLA-DQA1/CCL5/ICAM1/CMPK2/CSF2RB/RIPK2/NAMPT/FAS/MX2/IDO1/IFI30/OAS3
Mono_Classical	D1	Hallmark	HALLMARK_TNFA_SIGNALING_VIA_NFKB	169	0.495973	1.78831	0.000137099	0.00245218	0.00128245	0.0019066	2611	tags=40%, list=23%, signal=31%	TAP1/IL15RA/IRF1/IFIT2/PLEK/TNFAIP2/DDX58/SAT1/CXCL10/BCL2A1/GCH1/IFIH1/IFNGR2/STAT5A/SOCS3/BIRC3/CCNL1/SOD2/DUSP5/GADD45B/ATF3/CCL5/FOS/ICAM1/RNF19B/RELB/RIPK2/MARCKS/NAMPT/TANK/SIK1/OLR1/KLF4/ZFP36/PPP1R15A/FOSB/BCL6/CDKN1A/BCL3/EHD1/KLF2/DRAM1/DENND5A/IER2/KLF6/PFKFB3/CCL2/JUNB/CEBPB/HBEGF/CCRL2/PLAUR/B4GALT5/TGIF1/GEM/SMAD3/PTGS2/PHLDA2/PTPRE/NFKB2/NFKB1/NR4A3/BIRC2/CSF1/EDN1/ZC3H12A/SLC2A3
Mono_Classical	D1	Hallmark	HALLMARK_ALLOGRAFT_REJECTION	146	0.570067	2.02182	0.000140845	0.00245218	0.00128245	0.0019066	1075	tags=34%, list=9%, signal=31%	GBP2/STAT1/PSMB10/B2M/HLA-E/IL15/IL12RB1/CD40/TAP1/TAPBP/JAK2/FCGR2B/IRF7/LCP2/HLA-A/HLA-DOB/HLA-DOA/ITGAL/IRF8/TGFB1/CXCL9/PRKCB/CD3D/IFNGR2/EIF5A/UBE2D1/HLA-DMA/PTPN6/SPI1/SOCS1/IFNAR2/CSK/HLA-DMB/CD74/HLA-DRA/GCNT1/IGSF6/PF4/HLA-DQA1/CCL5/PTPRC/UBE2N/ICAM1/KLRD1/CD7/LYN/RIPK2/GPR65/FAS/LTB
Mono_Classical	D1	Hallmark	HALLMARK_COMPLEMENT	139	0.566661	1.99819	0.000142005	0.00245218	0.00128245	0.0019066	1787	tags=38%, list=16%, signal=33%	PSMB9/SERPING1/ERAP2/LAP3/IRF1/JAK2/ATOX1/IRF7/CASP1/PLEK/LCP2/SERPINA1/CLU/DOCK10/IRF2/PIM1/FYN/CASP4/RHOG/C1QA/GRB2/APOBEC3G/CTSL/S100A9/APOBEC3F/GNGT2/USP15/MSRB1/CALM3/S100A12/DUSP5/CASP5/PREP/L3MBTL4/CASP7/CCL5/PPP4C/FCER1G/LYN/ANXA5/RASGRP1/OLR1/PFN1/CD46/WAS/EHD1/PLSCR1/RCE1/LAMP2/GP9/CASP3/CTSO/CEBPB
Mono_Classical	D1	Hallmark	HALLMARK_INTERFERON_ALPHA_RESPONSE	86	0.878905	2.89761	0.000150263	0.00245218	0.00128245	0.0019066	716	tags=73%, list=6%, signal=69%	UBE2L6/GBP2/PSMB9/PSME2/PSME1/GBP4/LGALS3BP/PARP12/IFITM3/EPSTI1/B2M/LY6E/PARP9/IL15/TAP1/LAP3/SAMD9L/IFITM2/IFITM1/IRF1/STAT2/PARP14/IFIT3/IFIT2/TMEM140/HELZ2/HLA-C/IFI35/IFI44L/OGFR/ADAR/RTP4/IRF7/CASP1/DDX60/BATF2/BST2/ISG15/DHX58/PSMB8/NMI/SP110/NCOA7/CXCL10/ISG20/IRF2/IRF9/TRIM26/NUB1/IFIH1/PSMA3/TRAFD1/MX1/IFI44/MOV10/OAS1/TRIM5/CMTR1/OASL/RSAD2/TRIM21/CD74/IFI27
Mono_Classical	D1	BTM	regulation of antigen presentation and immune response (M5.0)	70	0.594303	1.90086	0.000152835	0.00245218	0.00326028	0.0019066	995	tags=37%, list=9%, signal=34%	TLR7/FCGR1B/FYB/LCP2/MYD88/HLA-DOB/HLA-DOA/FYN/PAG1/CD3D/HLA-DPA1/HLA-DPB1/PAK1/HLA-DMA/PTPN6/CSK/HLA-DMB/LILRB1/HLA-DRA/BTLA/HCK/HLA-DQA1/PTPRC/FOS/FCER1G/LYN
Mono_Classical	D1	Hallmark	HALLMARK_IL6_JAK_STAT3_SIGNALING	66	0.603319	1.90863	0.000153894	0.00245218	0.00128245	0.0019066	1075	tags=36%, list=9%, signal=33%	STAT1/IL12RB1/IL15RA/IRF1/STAT2/MYD88/CD38/CXCL10/BAK1/IRF9/PIM1/TGFB1/CXCL9/IFNGR2/ITGA4/GRB2/STAT3/SOCS3/IL3RA/SOCS1/PF4/CSF2RB/FAS/LTB
Mono_Classical	D1	BTM	enriched in activated dendritic cells (II) (M165)	33	0.762008	2.12529	0.000165371	0.00245218	0.00326028	0.0019066	1046	tags=55%, list=9%, signal=50%	SERPING1/PARP9/IFIT3/IFIT2/HERC5/FAM20C/PRRG4/BCL2A1/IFIH1/IFNGR2/IFIT1/RSAD2/IFI27/PRKAR2B/ATF3/CSF2RB/SIGLEC1/MX2
Mono_Classical	D1	BTM	antiviral IFN signature (M75)	20	0.8629	2.1782	0.000171644	0.00245218	0.00326028	0.0019066	623	tags=65%, list=5%, signal=62%	SERPING1/IRF7/PML/DDX60/HERC5/DDX58/DHX58/CXCL10/IFIH1/OAS1/IFIT1/C1QB/RSAD2
Mono_Classical	D1	BTM	type I interferon response (M127)	11	0.921284	2.00885	0.000180995	0.00245218	0.00326028	0.0019066	623	tags=91%, list=5%, signal=86%	STAT1/PARP9/TAP1/IFITM1/IRF7/DDX60/HERC5/IFIH1/IFIT1/RSAD2
Mono_Classical	D1	BTM	innate activation by cytosolic DNA sensing (M13)	10	0.90026	1.92114	0.000181127	0.00245218	0.00326028	0.0019066	854	tags=70%, list=7%, signal=65%	AIM2/IRF7/ZBP1/DDX58/CXCL10/PYCARD/CCL5
Mono_Classical	D1	BTM	RIG-1 like receptor signaling (M68)	10	0.914779	1.95212	0.000181127	0.00245218	0.00326028	0.0019066	384	tags=60%, list=3%, signal=58%	IRF7/ISG15/DDX58/DHX58/CXCL10/IFIH1
Mono_Classical	D1	BTM	viral sensing & immunity; IRF2 targets network (II) (M111.1)	10	0.945339	2.01733	0.000181127	0.00245218	0.00326028	0.0019066	638	tags=100%, list=6%, signal=95%	PSMB10/TAP1/IFIT2/CASP1/ZBP1/BST2/DDX58/PSMB8/CXCL10/TNFSF13B
Mono_Classical	D1	BTM	innate antiviral response (M150)	12	0.834477	1.86097	0.000361011	0.00425044	0.00507155	0.00330477	1520	tags=83%, list=13%, signal=72%	TAP1/IRF7/APOBEC3A/OAS1/IFIT1/OASL/SP100/RSAD2/OAS3/PLSCR1
Mono_Classical	D1	BTM	activated dendritic cells (M67)	10	0.882676	1.88361	0.000362253	0.00425044	0.00507155	0.00330477	636	tags=80%, list=6%, signal=76%	SERPING1/IRF7/DDX60/DDX58/CD38/IFIH1/RSAD2/BIRC3
Mono_Classical	D1	Hallmark	HALLMARK_INFLAMMATORY_RESPONSE	143	0.475383	1.68182	0.000423908	0.00454874	0.00302792	0.0035367	1991	tags=36%, list=17%, signal=30%	LY6E/IL15/CD40/IL15RA/IFITM1/IRF1/TAPBP/RTP4/IRF7/TNFSF10/LCP2/BST2/SCARF1/NMI/SEMA4D/CXCL10/FFAR2/GCH1/CXCL9/RHOG/GABBR1/IFNGR2/RGS1/P2RX7/CCL5/CYBB/ICAM1/EMP3/LYN/CD48/RIPK2/NAMPT/MARCO/AQP9/RASGRP1/OLR1/TNFSF15/CDKN1A/P2RX4/IFNAR1/PTGER2/SCN1B/KLF6/CCL2/SELL/HBEGF/BEST1/LCK/ADM/CCRL2/IL4R/PLAUR
Mono_Classical	D1	BTM	immune activation - generic cluster (M37.0)	249	-0.381494	-1.6101	0.000439367	0.00454874	0.00553603	0.0035367	1310	tags=24%, list=11%, signal=22%	MEF2C/ENG/MGAM/RANBP1/RFC2/PTK2/CACNA2D3/ITGAM/TMEM176B/QPCT/B3GNT5/SLC22A15/MCM7/CLEC5A/ANPEP/JUP/SVIL/RBP7/LGALS3/PID1/CMTM2/ACPL2/VNN2/BASP1/PRAM1/KIF16B/AMICA1/CXCR2/BLVRB/RASGRP4/NAV1/RETN/CDA/NCAPD3/IL1R2/CSRP2/CHAF1A/TMEM176A/PADI2/LYZ/BPI/NRGN/MGST1/CD9/SULF2/IL1R1/GAS2L1/ATP8B4/HMGB2/F13A1/PYGL/SLC40A1/ZNF467/AZU1/TM6SF1/PROK2/FOXO1/DOCK5/LRP1/RNASE6/VNN1
Mono_Classical	D1	Hallmark	HALLMARK_MYC_TARGETS_V1	158	-0.416768	-1.65577	0.000715308	0.00699412	0.00447067	0.00543801	667	tags=19%, list=6%, signal=18%	SNRPD2/FBL/CCT7/PHB2/CCT3/RPL18/SRM/NAP1L1/RPL34/PPIA/RPS10/SLC25A3/HNRNPA1/RPL14/RPS3/TFDP1/PABPC4/IMPDH2/RSL1D1/CANX/RPL22/NPM1/RPS2/RPS5/RPLP0/EEF1B2/RPL6/APEX1/RPS6/PABPC1
Mono_Classical	D1	BTM	MHC-TLR7-TLR8 cluster (M146)	16	0.782921	1.87177	0.000884173	0.00819024	0.0101278	0.00636801	845	tags=69%, list=7%, signal=64%	TLR7/HLA-E/HLA-F/HLA-C/HLA-A/HLA-B/HLA-DPA1/HLA-DPB1/CD74/HLA-DRA/HLA-DQA1
Mono_Classical	D1	BTM	translation initiation factor 3 complex (M245)	11	-0.826256	-1.91754	0.00111682	0.00982801	0.0117266	0.0076414	1350	tags=73%, list=12%, signal=64%	EEF1G/EIF3D/EIF3H/FBL/PHB2/EIF3F/EIF3E/EEF1B2
Mono_Classical	D1	Hallmark	HALLMARK_EPITHELIAL_MESENCHYMAL_TRANSITION	87	-0.42146	-1.5393	0.00331925	0.0261792	0.0184403	0.0203546	1188	tags=24%, list=10%, signal=22%	PMP22/ITGB1/MCM7/ANPEP/VCAN/PLOD1/BASP1/SERPINE1/IGFBP2/CD59/FBN2/CD44/GADD45A/GPX7/THBS1/LGALS1/DST/VIM/GLIPR1/TGFBI/LRP1
Mono_Classical	D1	BTM	viral sensing & immunity; IRF2 targets network (I) (M111.0)	16	0.736259	1.76021	0.00335986	0.0261792	0.0307903	0.0203546	1018	tags=56%, list=9%, signal=51%	TLR7/TAP1/IFI35/AIF1/ZBP1/BST2/PSMB8/TNFSF13B/RIPK2
Mono_Classical	D1	BTM	enriched in antigen presentation (II) (M95.0)	21	0.690561	1.76463	0.00342114	0.0261792	0.0307903	0.0203546	861	tags=52%, list=7%, signal=49%	FYB/AIF1/PLEK/ITGAL/FGL2/IRF8/ITGA4/HLA-DPB1/HLA-DMA/HLA-DRA/PTPRC
Mono_Classical	D1	BTM	T cell activation (II) (M7.3)	18	0.707542	1.7412	0.00468994	0.0343929	0.0393955	0.0267409	854	tags=28%, list=7%, signal=26%	IL12RB1/SLAMF7/CD3D/SP140/CCL5
Mono_Classical	D1	BTM	cell junction (GO) (M4.13)	11	0.782588	1.70643	0.00524887	0.036952	0.0413348	0.0287307	1088	tags=55%, list=9%, signal=49%	LCP1/EPB41L3/PAK1/TNS3/HCK/IFI30
Mono_Classical	D1	BTM	B cell surface signature (S2)	38	0.579214	1.66342	0.0077758	0.0526362	0.0566717	0.0409253	1719	tags=42%, list=15%, signal=36%	FCGR2B/HLA-DOB/HLA-DOA/FAM26F/GABBR1/HLA-DPA1/HLA-DPB1/HLA-DMA/HLA-DRA/BTLA/CD22/CD72/PTH2R/KCNMB3/CD180/CSMD1
Mono_Classical	D1	BTM	Monocyte surface signature (S4)	84	-0.412613	-1.49948	0.00809595	0.0527736	0.0566717	0.0410321	1292	tags=27%, list=11%, signal=24%	MGAM/CCR1/CD93/CD163/P2RY2/ITGAM/C10orf54/VNN2/AMICA1/IL1R2/MFSD1/FCGRT/PLXND1/MS4A6A/CYBRD1/APCDD1/SLC40A1/GLIPR1/CD4/PTAFR/CSF3R/CD302/LRP1
Mono_Classical	D1	BTM	chemokine cluster (I) (M27.0)	13	0.734043	1.66685	0.00879239	0.0552665	0.0583074	0.0429703	1752	tags=46%, list=15%, signal=39%	CXCL10/CXCL9/PF4/CCL5/PPBP/CCL2
Mono_Classical	D1	BTM	enriched in neutrophils (I) (M37.1)	41	-0.494329	-1.57847	0.013231	0.0802986	0.0833554	0.0624331	963	tags=32%, list=8%, signal=29%	KRT23/CMTM2/VNN2/BASP1/CDA/ST6GALNAC2/NLRP12/REPS2/EMR3/PYGL/PTAFR/PROK2/CSF3R
Mono_Classical	D1	BTM	enriched in antigen presentation (III) (M95.1)	13	0.704142	1.59895	0.018482	0.108428	0.110218	0.0843037	897	tags=62%, list=8%, signal=57%	FYB/AIF1/PLEK/HLA-DMA/HLA-DMB/HLA-DRA/PTPRC/ICAM1
Mono_Classical	D1	BTM	chemokines and inflammatory molecules in myeloid cells (M86.0)	14	0.689555	1.59412	0.0192445	0.109259	0.110218	0.0849501	333	tags=21%, list=3%, signal=21%	SLAMF7/BCL2A1/GCH1
Mono_Classical	D1	BTM	enriched in T cells (I) (M7.0)	39	0.528821	1.52273	0.020945	0.115197	0.113718	0.0895673	3189	tags=49%, list=28%, signal=35%	CD3D/FLT3LG/KLRB1/SAMD3/CCL5/CD7/NELL2/RASGRP1/GNLY/LAT/LCK/NKG7/GZMH/PRKCQ/CD3E/BCL11B/LEF1/XCL1/ICOS
Mono_Classical	D1	BTM	myeloid, dendritic cell activation via NFkB (II) (M43.1)	12	0.712154	1.58817	0.0216606	0.115523	0.113718	0.0898209	1848	tags=67%, list=16%, signal=56%	IL1RN/BIRC3/CCL5/ICAM1/RELB/LTB/BCL3/PRKCD
Mono_Classical	D1	BTM	enriched in monocytes (IV) (M118.0)	54	-0.440179	-1.47552	0.0232363	0.120282	0.117111	0.0935206	867	tags=22%, list=8%, signal=21%	LGALS3/PID1/AMICA1/CXCR2/IL1R2/LYZ/EVI5/CD4/PADI4/DOCK5/RNASE6/VNN1
Mono_Classical	D1	Hallmark	HALLMARK_NOTCH_SIGNALING	19	0.620335	1.54605	0.0266713	0.134118	0.133356	0.104279	800	tags=26%, list=7%, signal=25%	CUL1/RBX1/TCF7L2/PSENEN/NOTCH1
Mono_Classical	D1	BTM	transcription elongation, RNA polymerase II (M234)	13	0.684943	1.55535	0.0281715	0.137728	0.136524	0.107085	2696	tags=69%, list=23%, signal=53%	AURKAIP1/UQCR10/MIF/TCEB2/POLR2L/NDUFB10/UQCRQ/MEA1/POLR2E
Mono_Classical	D1	Hallmark	HALLMARK_G2M_CHECKPOINT	121	0.396568	1.375	0.0302592	0.141672	0.137542	0.110152	1689	tags=20%, list=15%, signal=17%	MT2A/LIG3/CUL1/PML/FANCC/ATF5/UBE2S/TRA2B/TGFB1/LMNB1/EXO1/NASP/PTTG1/HUS1/CKS2/MARCKS/EWSR1/PURA/DDX39A/BCL3/ODC1/SQLE/SNRPD1/CDKN2C
Mono_Classical	D1	BTM	leukocyte activation and migration (M45)	11	0.715871	1.56095	0.0305882	0.141672	0.142745	0.110152	1000	tags=55%, list=9%, signal=50%	ITGAL/FYN/ITGA4/PTPN6/FCER1G/CD48
Mono_Classical	D1	Hallmark	HALLMARK_APOPTOSIS	126	0.389603	1.35627	0.0343682	0.155098	0.143201	0.12059	1384	tags=22%, list=12%, signal=20%	IFITM3/TAP1/IRF1/CASP1/TNFSF10/BCL2L11/CD38/CLU/SAT1/XIAP/ISG20/GCH1/CASP4/PAK1/DNAJA1/SLC20A1/BIRC3/SOD2/BAX/GADD45B/ATF3/CASP7/BID/FAS/DIABLO/GPX1/PDGFRB/CDKN1A
Mono_Classical	D1	Hallmark	HALLMARK_APICAL_JUNCTION	104	-0.352896	-1.32634	0.0379278	0.166883	0.145876	0.129753	1297	tags=24%, list=11%, signal=22%	RHOF/PTK2/LAMB3/ITGB1/VCAN/JUP/MVD/ADAM9/ALOX15B/VCL/BAIAP2/CD99/GAMT/GTF2F1/TSPAN4/ICAM4/PIK3CB/MYH9/ACTG1/SORBS3/TMEM8B/CD86/ADAM15/TGFBI/PTEN
Mono_Classical	D1	BTM	Resting dendritic cell surface signature (S10)	60	-0.408982	-1.39748	0.039002	0.167423	0.172074	0.130174	2418	tags=43%, list=21%, signal=34%	SLC7A11/SRD5A3/PLXDC2/SFXN3/FCER1A/SLC1A3/DIRC2/FZD1/SERINC5/ITGAX/CH25H/ENG/STAB1/SPINT2/PLD3/IL1R2/MFSD1/ADAM9/PLXND1/ABCC3/TREM2/GPNMB/CD9/IL1R1/CSF1R/CD86
Mono_Classical	D1	BTM	NK cell surface signature (S1)	22	0.579834	1.49525	0.0405728	0.167691	0.172074	0.130382	1620	tags=45%, list=14%, signal=39%	RARRES3/SLAMF7/ADRB2/KIR2DL2/CD97/CX3CR1/PDGFRB/NCR1/PTGER2/TMEM64
Mono_Classical	D1	BTM	Activated (LPS) dendritic cell surface signature (S11)	29	0.539885	1.46628	0.0409699	0.167691	0.172074	0.130382	1294	tags=34%, list=11%, signal=31%	CD40/IFI6/TMEM140/PRRG4/IL3RA/TNFSF13B/IFI27/CSF2RB/SIGLEC1/LY75
Mono_Classical	D1	Hallmark	HALLMARK_MITOTIC_SPINDLE	140	-0.326318	-1.27578	0.0459615	0.183846	0.153557	0.142942	2895	tags=34%, list=25%, signal=26%	ITSN1/FSCN1/RHOT2/FGD4/TUBGCP6/KIF11/PCM1/YWHAE/RAPGEF6/NEDD9/KLC1/TUBA4A/ATG4B/SASS6/PRC1/ARAP3/RASAL2/MARK4/ARHGEF12/TLK1/ALMS1/PALLD/LRPPRC/PREX1/ARHGAP10/WASF1/ARHGEF2/RHOF/ROCK1/ARHGAP4/SSH2/PXN/TIAM1/KIF22/TUBGCP2/OPHN1/CYTH2/VCL/FLNB/CEP57/NCK2/HOOK3/MYH9/SHROOM1/ARFGEF1/TBCD/DST/CCDC88A
Mono_Classical	D1	Hallmark	HALLMARK_OXIDATIVE_PHOSPHORYLATION	148	0.36948	1.31173	0.0479674	0.187606	0.153557	0.145866	1591	tags=23%, list=14%, signal=20%	COX8A/ATP6V1G1/ATP6V1E1/COX5B/ALAS1/NQO2/COX7A2/COX6A1/NDUFA2/COX17/ATP6V0E1/COX7B/NDUFB7/COX6B1/NDUFA1/CYCS/TIMM10/BAX/TCIRG1/NDUFA6/TIMM8B/CASP7/NDUFS6/UQCR10/SDHA/SDHD/NDUFB3/NDUFB2/NDUFS1/COX5A/UQCRFS1/TIMM17A/ATP6AP1/MRPL34
Mono_Classical	D1	Hallmark	HALLMARK_IL2_STAT5_SIGNALING	138	0.371973	1.30993	0.0491383	0.188007	0.153557	0.146178	2103	tags=30%, list=18%, signal=25%	TLR7/GBP4/IFITM3/DHRS3/TNFSF10/FGL2/CXCL10/IRF8/PIM1/FLT3LG/IL3RA/GSTO1/SOCS1/RRAGD/MYO1E/GADD45B/GLIPR2/CD48/GPR65/LTB/DRC1/ST3GAL4/LRRC8C/ODC1/P2RX4/PTGER2/PTCH1/PLSCR1/DENND5A/CASP3/ARL4A/KLF6/SELL/SLC1A5/CST7/NFKBIZ/CDCP1/SLC39A8/IL4R/SNX14/BATF/GABARAPL1
Mono_Classical	D1	BTM	mitotic cell division (M6)	14	-0.606261	-1.49545	0.0512528	0.191926	0.208318	0.149224	1409	tags=29%, list=12%, signal=25%	SGOL2/CENPI/CENPH/CENPK
Mono_Classical	D1	BTM	E2F1 targets (Q3) (M10.0)	20	-0.544461	-1.4732	0.0529215	0.194045	0.208378	0.150873	2445	tags=30%, list=21%, signal=24%	STMN1/MCM6/OSBPL7/RANBP1/ZNF367/MAP4K1
Mono_Classical	D1	BTM	cell activation (IL15, IL23, TNF) (M24)	10	0.690564	1.47365	0.0566926	0.203631	0.216463	0.158325	1389	tags=40%, list=12%, signal=35%	SERPING1/IL15/SBNO2/BCL3
Mono_Classical	D1	BTM	enriched in B cells (III) (M47.2)	16	0.608232	1.45413	0.0594164	0.209146	0.219884	0.162613	1587	tags=44%, list=14%, signal=38%	FCGR2B/HLA-DOA/HLA-DQA1/VPREB3/HHEX/ALOX5/CD180
Mono_Classical	D1	BTM	enriched in NK cells (I) (M7.2)	32	0.506764	1.40544	0.0610788	0.210782	0.219884	0.163885	3558	tags=53%, list=31%, signal=37%	SLAMF7/KLRB1/SAMD3/CCL5/KLRD1/GNLY/FCGR3B/CST7/NKG7/GZMH/CLIC3/PRKCQ/FGFBP2/XCL1/KLRC1/PRF1/PTGDR
Mono_Classical	D1	Hallmark	HALLMARK_GLYCOLYSIS	124	-0.325115	-1.25233	0.0639195	0.216343	0.187999	0.168209	1527	tags=21%, list=13%, signal=18%	TGFA/CASP6/PKM/PAM/GALE/PKP2/HK2/VCAN/HDLBP/PLOD1/GOT2/ZNF292/FAM162A/IRS2/LHPP/CXCR4/CD44/SAP30/PPFIA4/PPIA/GUSB/P4HA1/ANG/PYGL/MERTK/TGFBI
Mono_Classical	D1	BTM	enriched in activated dendritic cells/monocytes (M64)	17	0.592321	1.4336	0.0682336	0.226587	0.238818	0.176174	1473	tags=35%, list=13%, signal=31%	TNFAIP2/IL1RN/SOD2/MARCKS/DRAM1/FAM129A
Mono_Classical	D1	Hallmark	HALLMARK_UV_RESPONSE_UP	106	0.375658	1.27937	0.0791452	0.257955	0.219848	0.200563	1887	tags=32%, list=16%, signal=27%	TAP1/IRF1/HLA-F/BCL2L11/BAK1/GCH1/ALAS1/DNAJA1/GRINA/SOD2/CLTB/ATF3/MAPK8IP2/FOS/ICAM1/EIF5/LYN/BID/AP2S1/RASGRP1/SLC6A12/GLS/FOSB/DDX21/PRPF3/PPP1R2/HSPA13/CASP3/JUNB/WIZ/PRKCD/MRPL23/HNRNPU/DNAJB1
Mono_Classical	D1	BTM	Naive B cell surface signature (S8)	16	0.58262	1.3929	0.088771	0.283763	0.299377	0.220629	1349	tags=50%, list=12%, signal=44%	HLA-DOA/FAM26F/GABBR1/HLA-DMA/BTLA/HVCN1/CD72/KCNMB3
Mono_Classical	D1	BTM	enriched in myeloid cells and monocytes (M81)	30	0.493355	1.35071	0.0902882	0.283763	0.299377	0.220629	1343	tags=30%, list=12%, signal=27%	TLR7/CLU/SLC8A1/PCSK6/FCER1G/MARCKS/FKBP1B/HHEX/BCL6
Mono_Classical	D1	BTM	collagen, TGFB family et al (M77)	15	-0.558915	-1.40093	0.0943266	0.291254	0.303464	0.226453	1761	tags=67%, list=15%, signal=57%	TCF4/FN1/GATA3/MEF2C/ENG/PTK2/SEMA6A/JUP/CAMK1/CD9
Mono_Classical	D1	BTM	chaperonin mediated protein folding (I) (M204.0)	14	-0.564571	-1.39261	0.0990888	0.293812	0.303464	0.228442	644	tags=50%, list=6%, signal=47%	HSPD1/CCT2/CCT4/FBXW2/CCT7/CCT3/CCT6A
Mono_Classical	D1	Hallmark	HALLMARK_PI3K_AKT_MTOR_SIGNALING	74	0.398019	1.28271	0.0995889	0.293812	0.262076	0.228442	1451	tags=28%, list=13%, signal=25%	STAT2/CSNK2B/MYD88/RAC1/PRKCB/DAPP1/GRB2/PAK4/ACTR3/NFKBIB/UBE2N/TBK1/DUSP3/CFL1/PFN1/PPP1CA/PIK3R3/CDKN1A/SMAD2/UBE2D3/RALB
Mono_Classical	D1	BTM	regulation of localization (GO) (M63)	10	0.649841	1.38675	0.100163	0.293812	0.303464	0.228442	1106	tags=30%, list=10%, signal=27%	NAPA/TGFB1/NR1H2
Mono_Classical	D1	BTM	enriched in B cells (II) (M47.1)	20	0.53932	1.36139	0.1023	0.294682	0.303464	0.229119	1612	tags=35%, list=14%, signal=30%	FCGR2B/HLA-DOB/SP140/KLF8/BLNK/CD180/BANK1
Mono_Classical	D1	BTM	TLR and inflammatory signaling (M16)	41	0.44958	1.30888	0.103808	0.294682	0.303464	0.229119	1698	tags=29%, list=15%, signal=25%	TLR7/FCGR1B/DYSF/MYD88/HSPA6/FPR2/LILRB1/AQP9/NFE2/ALOX5/P2RY13/KCNJ15
Mono_Classical	D1	BTM	enriched in membrane proteins (M124)	10	-0.613975	-1.38986	0.11002	0.299981	0.303464	0.233239	709	tags=40%, list=6%, signal=38%	SNCA/NEDD4L/SLC40A1/PROK2
Mono_Classical	D1	BTM	regulation of signal transduction (M3)	36	-0.41561	-1.28934	0.110708	0.299981	0.303464	0.233239	1296	tags=25%, list=11%, signal=22%	ENG/CCR1/PTK2/JUP/SULF2/CSF1R/APCDD1/FOXO1/LRP1
Mono_Classical	D1	BTM	double positive thymocytes (M126)	11	-0.597529	-1.38672	0.110788	0.299981	0.303464	0.233239	2838	tags=55%, list=25%, signal=41%	UBASH3A/TCF4/ASRGL1/PCSK5/SLC40A1/CD4
Mono_Classical	D1	BTM	AP-1 transcription factor network (M20)	12	0.608676	1.35741	0.120397	0.321059	0.322676	0.249627	1770	tags=42%, list=15%, signal=35%	ATF3/FOS/FOSB/CCL2/JUNB
Mono_Classical	D1	BTM	inflammasome receptors and signaling (M53)	12	0.607162	1.35403	0.122924	0.322905	0.322676	0.251063	1018	tags=25%, list=9%, signal=23%	PAK1/BIRC3/RIPK2
Mono_Classical	D1	BTM	T cell activation (I) (M7.1)	33	0.462106	1.28885	0.129982	0.336424	0.334239	0.261573	1252	tags=21%, list=11%, signal=19%	IL12RB1/SLAMF7/CD3D/CCL5/CD7/RASGRP1/IKZF1
Mono_Classical	D1	BTM	cell movement, Adhesion & Platelet activation (M30)	16	-0.512932	-1.31031	0.145618	0.371431	0.366957	0.288792	1241	tags=25%, list=11%, signal=22%	PTK2/SEMA6A/NAV1/CD9
Mono_Classical	D1	BTM	chemokine cluster (II) (M27.1)	10	0.61612	1.31479	0.151241	0.37604	0.369532	0.292375	1752	tags=40%, list=15%, signal=34%	CXCL10/CXCL9/CCL5/CCL2
Mono_Classical	D1	BTM	Membrane, ER proteins (M134)	12	-0.554786	-1.31635	0.15307	0.37604	0.369532	0.292375	1995	tags=50%, list=17%, signal=41%	TMED6/RASAL2/ENG/PTK2/NAV1/CSRP2
Mono_Classical	D1	Hallmark	HALLMARK_PEROXISOME	69	0.379748	1.21227	0.153834	0.37604	0.384586	0.292375	2483	tags=32%, list=22%, signal=25%	MVP/ACSL5/DHRS3/GSTK1/CRAT/SLC25A17/ABCD2/SOD2/PRDX5/CTBP1/VPS4B/ALDH1A1/IDH2/PEX6/EPHX2/TSPO/IDE/ACSL1/MLYCD/BCL10/ACSL4/ACOT8
Mono_Classical	D1	BTM	cell cycle and transcription (M4.0)	231	0.309944	1.15477	0.156647	0.376666	0.369532	0.292863	1187	tags=16%, list=10%, signal=15%	FCGR1A/SECTM1/FCGR1B/NCF1/TYMP/MYOF/AIF1/LMO2/TNFAIP2/UBE2S/SERPINA1/EPB41L3/FGL2/SORT1/FCGR2A/APOBEC3A/S100A9/LMNB1/IL1RN/EXO1/SPI1/HSPA6/S100A12/S100A11/LILRB1/TNS3/IGSF6/HCK/CYBB/PTTG1/PLXNB2/FCER1G/CKS2/MARCKS/IFI30/ASGR1/KLF4
Mono_Classical	D1	BTM	respiratory electron transport chain (mitochondrion) (M216)	11	0.597309	1.30243	0.158371	0.376666	0.369532	0.292863	2240	tags=64%, list=19%, signal=51%	COX6A1/COX7B/NDUFB7/NDUFS6/UQCR10/ATP5J/NDUFB10
Mono_Classical	D1	Hallmark	HALLMARK_XENOBIOTIC_METABOLISM	122	-0.296268	-1.14001	0.16769	0.381722	0.399261	0.296793	1692	tags=25%, list=15%, signal=21%	NDRG2/MCCC2/HES6/CASP6/TMEM97/UPB1/DHRS7/ELOVL5/ALDH2/CYP27A1/TMEM176B/ETS2/JUP/ADH5/DDAH2/BCAT1/SPINT2/BLVRB/SERPINE1/CDA/ABCC3/FAH/COMT/CAT/SSR3/IL1R1/GSS/ATOH8/EPHX1/VNN1
Mono_Classical	D1	BTM	cell adhesion (GO) (M117)	14	0.555319	1.28379	0.168389	0.381722	0.37396	0.296793	984	tags=29%, list=9%, signal=26%	PLEK/CD300A/PTPRC/NELL2
Mono_Classical	D1	BTM	T cell activation (IV) (M52)	12	0.578994	1.29121	0.168953	0.381722	0.37396	0.296793	1911	tags=58%, list=17%, signal=49%	PTPN6/SPI1/PTPRC/UNC93B1/GFI1/SELL/LCK
Mono_Classical	D1	BTM	Plasma cell surface signature (S3)	10	0.605831	1.29283	0.169172	0.381722	0.37396	0.296793	1008	tags=40%, list=9%, signal=37%	SLC5A4/ICAM2/CCR10/SCARB2
Mono_Classical	D1	BTM	enriched in B cells (VI) (M69)	11	0.588663	1.28357	0.172851	0.385085	0.375503	0.299408	1228	tags=36%, list=11%, signal=33%	HLA-DOB/BTLA/CD22/CD72
Mono_Classical	D1	Hallmark	HALLMARK_DNA_REPAIR	112	0.34048	1.16964	0.180335	0.393842	0.409852	0.306217	1801	tags=21%, list=16%, signal=17%	DDB2/SUPT4H1/RBX1/GUK1/POLB/SUPT5H/COX17/TAF10/POLR2K/RRM2B/STX3/CMPK2/POLR2A/POLR3GL/TSG101/GTF2B/VPS28/VPS37B/PDE6G/HPRT1/DUT/POLE4/TAF13
Mono_Classical	D1	BTM	respiratory electron transport chain (mitochondrion) (M238)	15	0.539688	1.27255	0.181257	0.393842	0.38709	0.306217	2641	tags=53%, list=23%, signal=41%	ATP5J2/NDUFA2/NDUFA6/ATP5I/NDUFB2/NDUFA11/UQCRQ/NDUFC2
Mono_Classical	D1	BTM	cell cycle (III) (M103)	30	-0.401428	-1.19771	0.192048	0.412201	0.398151	0.320491	2589	tags=37%, list=23%, signal=28%	MCM5/MCM3/HDAC2/MCM6/RBL2/RAD21/CDK4/MCM7/CCNE2/SKP2/TFDP1
Mono_Classical	D1	BTM	mitotic cell cycle in stimulated CD4 T cells (M4.5)	15	-0.495138	-1.24107	0.195111	0.412203	0.398151	0.320493	2700	tags=47%, list=23%, signal=36%	KIF11/UBE2T/TACC3/MCM6/CDCA7/ZNF367/CENPK
Mono_Classical	D1	BTM	lysosomal/endosomal proteins (M139)	11	0.575252	1.25433	0.198914	0.412203	0.398151	0.320493	275	tags=18%, list=2%, signal=18%	NPC2/SORT1
Mono_Classical	D1	BTM	enriched in monocytes (II) (M11.0)	183	0.312403	1.13679	0.199075	0.412203	0.398151	0.320493	1187	tags=20%, list=10%, signal=18%	FCGR1A/SECTM1/FCGR1B/NCF1/TYMP/MYOF/AIF1/LMO2/TNFAIP2/SERPINA1/EPB41L3/FGL2/SORT1/FCGR2A/S100A8/IFNGR2/S100A9/SPI1/HSPA6/S100A12/LILRA3/FPR2/ADAP2/S100A11/LILRB1/TNS3/IGSF6/HCK/CYBB/PLXNB2/FCER1G/LYN/AQP9/IFI30/NFE2/ASGR1/KLF4
Mono_Classical	D1	BTM	respiratory electron transport chain (mitochondrion) (M219)	18	0.497045	1.22318	0.214521	0.439021	0.422339	0.341344	1515	tags=44%, list=13%, signal=39%	COX8A/COX5B/COX6A1/COX7B/COX6B1/UQCR10/COX5A/UQCRFS1
Mono_Classical	D1	BTM	nuclear pore complex (M106.0)	13	-0.504653	-1.2217	0.222849	0.450822	0.431985	0.350519	1766	tags=62%, list=15%, signal=52%	NUP107/NUP54/NUP205/RAN/NUPL2/NUP85/RANBP1/NUP133
Mono_Classical	D1	Hallmark	HALLMARK_ANDROGEN_RESPONSE	68	0.361088	1.15046	0.22719	0.454379	0.49389	0.353285	1346	tags=16%, list=12%, signal=14%	B2M/UBE2J1/SAT1/MYL12A/RRP12/SRF/ARID5B/UBE2I/DBI/SPCS3/CDK6
Mono_Classical	D1	Hallmark	HALLMARK_P53_PATHWAY	147	0.312126	1.10767	0.252216	0.498763	0.516748	0.387794	1688	tags=23%, list=15%, signal=20%	TAP1/RHBDF2/DDB2/TCN2/CASP1/SAT1/BAK1/GM2A/WWP1/TGFB1/STOM/TRAFD1/CGRRF1/SOCS1/BAX/NOTCH1/ATF3/RPS27L/FOS/PLXNB2/RAD51C/RNF19B/FAS/IFI30/KLF4/PRKAB1/PPP1R15A/CDKN1A/DRAM1/KIF13B/RB1/VAMP8/GLS2/SLC35D1
Mono_Classical	D1	Hallmark	HALLMARK_ESTROGEN_RESPONSE_LATE	103	0.3269	1.1073	0.267495	0.519701	0.516748	0.404074	1521	tags=18%, list=13%, signal=16%	SNX10/MYOF/JAK2/MICB/SERPINA1/ISG20/S100A9/PTPN6/SIAH2/PRKAR2B/FOS/NRIP1/JAK1/KLF4/DNAJC1/ZFP36/MDK/DYNLT3/HPRT1
Mono_Classical	D1	Hallmark	HALLMARK_TGF_BETA_SIGNALING	42	0.388777	1.13783	0.268709	0.519701	0.516748	0.404074	2410	tags=38%, list=21%, signal=30%	XIAP/TGFB1/IFNGR2/SLC20A1/PPP1CA/PPP1R15A/RHOA/UBE2D3/JUNB/SMURF2/BMPR1A/SKIL/TGIF1/ID3/SMAD3/SPTBN1
Mono_Classical	D1	BTM	leukocyte migration (M88.0)	16	0.484777	1.15898	0.2771	0.530104	0.527464	0.412162	1597	tags=25%, list=14%, signal=22%	ACSL5/LGALS4/GPA33/RNF43
Mono_Classical	D1	BTM	T cell surface signature (S0)	17	0.477658	1.15608	0.280477	0.530456	0.527464	0.412436	432	tags=12%, list=4%, signal=11%	GIMAP2/FLT3LG
Mono_Classical	D1	Hallmark	HALLMARK_HYPOXIA	123	-0.276861	-1.06603	0.283312	0.530456	0.524651	0.412436	1592	tags=27%, list=14%, signal=23%	CHST2/MAP3K1/HSPA5/PNRC1/PRKCA/AMPD3/NDST1/GAA/CASP6/FOXO3/PAM/BTG1/KDM3A/HK2/HDLBP/GAPDH/SLC2A5/ZNF292/SERPINE1/NEDD4L/CSRP2/FAM162A/IRS2/CXCR4/SAP30/GPI/PGM1/PPFIA4/SCARB1/MYH9/P4HA1/HK1/TGFBI
Mono_Classical	D1	BTM	inositol phosphate metabolism (M129)	11	0.5317	1.15937	0.292127	0.541203	0.541294	0.420792	2312	tags=36%, list=20%, signal=29%	SYNJ1/MED23/KIAA1109/PLEKHF2
Mono_Classical	D1	BTM	T cell activation and signaling (M5.1)	19	0.455358	1.13488	0.300831	0.550983	0.549344	0.428396	1911	tags=32%, list=17%, signal=26%	IL12RB1/CD3D/HLA-DRA/PTPRC/HLA-DRB1/LCK
Mono_Classical	D1	Hallmark	HALLMARK_PANCREAS_BETA_CELLS	12	-0.476887	-1.13152	0.307485	0.550983	0.543335	0.428396	98	tags=17%, list=1%, signal=17%	SEC11A/FOXO1
Mono_Classical	D1	BTM	enriched in antigen presentation (I) (M71)	16	0.473435	1.13186	0.308753	0.550983	0.550013	0.428396	1480	tags=44%, list=13%, signal=38%	HLA-DPA1/HLA-DPB1/CD74/HLA-DRA/HLA-DQA1/HLA-DQB1/HLA-DRB1
Mono_Classical	D1	BTM	phosphatidylinositol signaling system (M101)	12	0.510221	1.13784	0.309928	0.550983	0.550013	0.428396	1154	tags=25%, list=10%, signal=23%	DEK/SYNJ1/CLK1
Mono_Classical	D1	Hallmark	HALLMARK_APICAL_SURFACE	20	-0.408261	-1.10467	0.315134	0.551147	0.543335	0.428523	1852	tags=30%, list=16%, signal=25%	GHRL/GATA3/EPHB4/APP/SULF2/TMEM8B
Mono_Classical	D1	BTM	RA, WNT, CSF receptors network (monocyte) (M23)	11	-0.482304	-1.11931	0.316283	0.551147	0.553496	0.428523	224	tags=27%, list=2%, signal=27%	FZD1/CSF1R/CSF3R
Mono_Classical	D1	BTM	TLR8-BAFF network (M25)	10	-0.497717	-1.12669	0.320911	0.553728	0.5539	0.43053	655	tags=30%, list=6%, signal=28%	IL1R2/SLC40A1/TBXAS1
Mono_Classical	D1	BTM	enriched in neutrophils (II) (M163)	13	-0.45939	-1.11212	0.328517	0.561349	0.559366	0.436455	139	tags=38%, list=1%, signal=38%	TSPAN2/BTNL8/ARAP3/SLC40A1/CFD
Mono_Classical	D1	Hallmark	HALLMARK_ADIPOGENESIS	140	-0.265851	-1.03937	0.333221	0.563912	0.555368	0.438448	822	tags=11%, list=7%, signal=11%	SAMM50/ESYT1/RETN/GPAM/PGM1/FAH/GADD45A/SCARB1/CAT/CS/SLC27A1/GPX3/SULT1A1/TKT/CD302/RTN3
Mono_Classical	D1	BTM	lymphocyte generic cluster (M60)	13	-0.45146	-1.09292	0.347934	0.583204	0.584529	0.453448	1439	tags=38%, list=13%, signal=34%	CD2/FAM69B/MEF2C/NAV1/DTX3
Mono_Classical	D1	BTM	respiratory electron transport chain (mitochondrion) (M231)	10	0.509644	1.08757	0.369498	0.613108	0.609941	0.476699	1922	tags=40%, list=17%, signal=33%	NDUFB3/COX5A/UQCRFS1/NDUFA8
Mono_Classical	D1	BTM	platelet activation (I) (M32.0)	17	0.443176	1.07263	0.372742	0.613108	0.609941	0.476699	3144	tags=47%, list=27%, signal=34%	TGFB1/NR1H2/PFN1/PPP1CA/GNB2/TLN1/UBE2M/H1FX
Mono_Classical	D1	Hallmark	HALLMARK_MYOGENESIS	92	-0.278077	-1.02395	0.383333	0.616172	0.566149	0.479081	1310	tags=18%, list=11%, signal=17%	GAA/MEF2C/OCEL1/ITGB1/SORBS1/SVIL/LSP1/PICK1/EPHB3/APP/PRNP/PPFIA4/MYH9/SORBS3/CFD/GPX3/PDE4DIP
Mono_Classical	D1	BTM	myeloid, dendritic cell activation via NFkB (I) (M43.0)	11	0.490518	1.06957	0.38552	0.616172	0.622764	0.479081	2795	tags=55%, list=24%, signal=41%	CCL5/ICAM1/RELB/BCL3/NFKB2/MAP3K8
Mono_Classical	D1	Hallmark	HALLMARK_MYC_TARGETS_V2	44	-0.317459	-1.02786	0.392351	0.616172	0.566149	0.479081	1661	tags=20%, list=14%, signal=18%	PA2G4/IMP4/TMEM97/CDK4/PLK4/HK2/NIP7/SRM/NPM1
Mono_Classical	D1	BTM	myeloid cell enriched receptors and transporters (M4.3)	30	0.38218	1.04634	0.394969	0.616172	0.629951	0.479081	1133	tags=23%, list=10%, signal=21%	SECTM1/MYOF/SLC8A1/IGSF6/GPBAR1/MARCO/ASGR1
Mono_Classical	D1	Hallmark	HALLMARK_ANGIOGENESIS	19	-0.389061	-1.03964	0.394986	0.616172	0.566149	0.479081	3272	tags=53%, list=28%, signal=38%	TIMP1/LPL/ITGAV/THBD/CCND2/FGFR1/PTK2/VCAN/LRPAP1/APP
Mono_Classical	D1	Hallmark	HALLMARK_REACTIVE_OXYGEN_SPECIES_PATHWAY	43	-0.317288	-1.02232	0.39561	0.616172	0.566149	0.479081	948	tags=19%, list=8%, signal=17%	LSP1/TXNRD2/HMOX2/PRNP/MGST1/CAT/GPX3/PRDX2
Mono_Classical	D1	BTM	CORO1A-DEF6 network (II) (M32.4)	12	-0.440932	-1.04621	0.403855	0.619624	0.636071	0.481765	922	tags=25%, list=8%, signal=23%	DEF6/DGKZ/MAZ
Mono_Classical	D1	Hallmark	HALLMARK_COAGULATION	70	0.322513	1.03154	0.406847	0.619624	0.566149	0.481765	827	tags=14%, list=7%, signal=13%	SERPING1/MSRB2/PLEK/SERPINA1/CLU/FYN/RAC1/C1QA/PREP/PF4
Mono_Classical	D1	BTM	inflammatory response (M33)	10	0.491557	1.04897	0.414055	0.619624	0.641048	0.481765	1336	tags=30%, list=12%, signal=27%	AIF1/FCER1G/GPX1
Mono_Classical	D1	Hallmark	HALLMARK_SPERMATOGENESIS	50	-0.307659	-1.01727	0.415752	0.619624	0.566149	0.481765	1630	tags=18%, list=14%, signal=16%	OAZ3/NEFH/CLPB/PRKAR2A/IFT88/SLC12A2/SLC2A5/SPATA6/PEBP1
Mono_Classical	D1	BTM	complement and other receptors in DCs (M40)	13	0.457145	1.03807	0.41719	0.619624	0.641048	0.481765	1312	tags=38%, list=11%, signal=34%	C1QA/C1QB/HLA-DQA1/OLR1/HLA-DQB1
Mono_Classical	D1	Hallmark	HALLMARK_UNFOLDED_PROTEIN_RESPONSE	73	-0.286701	-1.0158	0.41895	0.619624	0.566149	0.481765	907	tags=32%, list=8%, signal=29%	SEC31A/NOP14/HYOU1/PAIP1/HSP90B1/XBP1/EIF4A2/EIF4A1/DNAJB9/PDIA5/TTC37/HSPA5/DCP1A/TATDN2/RPS14/SERP1/EIF2AK3/CNOT6/SSR1/PDIA6/NPM1/SEC11A/EEF2
Mono_Classical	D1	BTM	blood coagulation (M11.1)	20	-0.374821	-1.01419	0.431992	0.633589	0.655796	0.492623	1773	tags=35%, list=15%, signal=30%	P2RX1/ITGAX/ITGAM/AMICA1/PSAP/F13A1/CFD
Mono_Classical	D1	BTM	endoplasmic reticulum (M37.2)	15	0.428378	1.01009	0.454995	0.658359	0.682492	0.511882	1326	tags=27%, list=12%, signal=24%	TLR7/SORT1/LPCAT2/UNC93B1
Mono_Classical	D1	Hallmark	HALLMARK_BILE_ACID_METABOLISM	68	0.314415	1.00176	0.456363	0.658359	0.600477	0.511882	2106	tags=24%, list=18%, signal=19%	ACSL5/GSTK1/SULT1B1/ABCD2/PRDX5/PEX11G/AQP9/PEX26/SLC22A18/ALDH8A1/ALDH1A1/IDH2/LCK/OPTN/PEX6/EPHX2
Mono_Classical	D1	BTM	cell division (stimulated CD4+ T cells) (M46)	12	-0.414378	-0.983201	0.477364	0.683058	0.707623	0.531086	1875	tags=25%, list=16%, signal=21%	ZNRF1/CDT1/CDCA7
Mono_Classical	D1	BTM	mismatch repair (I) (M22.0)	20	-0.360363	-0.975069	0.487787	0.692343	0.711033	0.538305	2419	tags=30%, list=21%, signal=24%	MSH6/MCM6/POLD3/RFC2/SMC2/CENPK
Mono_Classical	D1	BTM	putative targets of PAX3 (M89.0)	12	0.439084	0.979202	0.495307	0.696015	0.711033	0.54116	2244	tags=33%, list=20%, signal=27%	SIK1/CDKN1A/HBEGF/GEM
Mono_Classical	D1	BTM	T & B cell development, activation (M62.0)	22	-0.348774	-0.966427	0.501209	0.696015	0.711033	0.54116	1241	tags=27%, list=11%, signal=24%	VSIG10/PTK2/ACPL2/NAV1/CSRP2/CD9
Mono_Classical	D1	BTM	mitotic cell cycle - DNA replication (M4.4)	18	-0.365675	-0.964217	0.502238	0.696015	0.711033	0.54116	2589	tags=44%, list=23%, signal=34%	MCM5/MCM3/MCM6/MCM8/CDT1/PLK4/MCM7/C1orf112
Mono_Classical	D1	BTM	small GTPase mediated signal transduction (M215)	15	-0.382549	-0.958867	0.508072	0.698599	0.711301	0.543169	1317	tags=27%, list=11%, signal=24%	ARHGDIB/ARHGAP4/ARHGAP15/ARHGAP9
Mono_Classical	D1	BTM	intracellular transport (M147)	15	-0.378435	-0.948555	0.527906	0.714073	0.715696	0.5552	1506	tags=27%, list=13%, signal=23%	RAD21/ZFYVE16/SEC63/NUP133
Mono_Classical	D1	BTM	extracellular matrix (II) (M2.1)	23	-0.338448	-0.949377	0.529098	0.714073	0.715696	0.5552	1863	tags=26%, list=16%, signal=22%	HTRA1/TNFSF13/CTSH/VCAN/RETN/TGFBI
Mono_Classical	D1	BTM	transcription regulation in cell development (M49)	30	0.346075	0.947491	0.535399	0.714073	0.715696	0.5552	1187	tags=20%, list=10%, signal=18%	PAK1/SOD2/LILRB1/PLXNB2/LYN/KLF4
Mono_Classical	D1	BTM	enriched in monocytes (III) (M73)	11	0.435115	0.948765	0.538462	0.714073	0.715696	0.5552	2607	tags=55%, list=23%, signal=42%	FOS/BCL6/CEBPB/TFEC/DUSP6/RIN2
Mono_Classical	D1	BTM	enriched in monocytes (I) (M4.15)	10	-0.415228	-0.939957	0.539612	0.714073	0.715696	0.5552	1559	tags=50%, list=14%, signal=43%	APLP2/TNFSF13/RTN1/LGALS3/LGALS1
Mono_Classical	D1	BTM	transmembrane transport (II) (M191)	11	0.428064	0.93339	0.558733	0.733858	0.733337	0.570584	1196	tags=18%, list=10%, signal=16%	ACSL5/ATP11C
Mono_Classical	D1	Hallmark	HALLMARK_HEDGEHOG_SIGNALING	16	-0.36056	-0.921069	0.568898	0.741675	0.729357	0.576661	1122	tags=31%, list=10%, signal=28%	RTN1/ETS2/OPHN1/NRP2/MYH9
Mono_Classical	D1	BTM	enriched in dendritic cells (M168)	16	-0.354494	-0.905572	0.588912	0.762121	0.762767	0.592558	1071	tags=25%, list=9%, signal=23%	B3GNT5/CLEC5A/ADAM9/IL1R1
Mono_Classical	D1	BTM	plasma cells & B cells, immunoglobulins (M156.0)	11	0.41626	0.907652	0.593846	0.762897	0.762767	0.593162	1203	tags=18%, list=10%, signal=16%	CD22/VPREB3
Mono_Classical	D1	BTM	cell cycle, ATP binding (M144)	14	-0.36253	-0.894242	0.599317	0.764346	0.762767	0.594288	2528	tags=43%, list=22%, signal=33%	PPP1R12A/HDAC2/TLK1/RBM7/RAD21/CUL5
Mono_Classical	D1	Hallmark	HALLMARK_KRAS_SIGNALING_DN	53	0.300865	0.916417	0.610624	0.773164	0.76328	0.601144	927	tags=9%, list=8%, signal=9%	IFI44L/MTHFR/MX1/RSAD2/GPRC5C
Mono_Classical	D1	BTM	suppression of MAPK signaling (M56)	10	-0.386906	-0.875846	0.621736	0.780483	0.780044	0.606835	1238	tags=40%, list=11%, signal=36%	CACNA2D3/RASGRP4/IL1R2/CD14
Mono_Classical	D1	BTM	enriched in B cells (I) (M47.0)	25	0.335451	0.888109	0.625273	0.780483	0.780044	0.606835	1612	tags=24%, list=14%, signal=21%	HLA-DOB/BTLA/CD22/VPREB3/CD72/BANK1
Mono_Classical	D1	BTM	golgi membrane (II) (M237)	16	0.366724	0.876745	0.639257	0.792319	0.787778	0.616037	2211	tags=44%, list=19%, signal=35%	ARFIP1/SLC35B3/GOPC/SGMS1/GOLPH3L/RAB33B/ZDHHC17
Mono_Classical	D1	BTM	KLF12 targets network (M32.3)	14	0.377077	0.87173	0.643977	0.792587	0.787778	0.616246	2916	tags=36%, list=25%, signal=27%	RHOG/NR1H2/GNB2/NBEAL2/UBE2M
Mono_Classical	D1	Hallmark	HALLMARK_ESTROGEN_RESPONSE_EARLY	103	0.266286	0.901986	0.662228	0.80939	0.807595	0.62931	1313	tags=14%, list=11%, signal=12%	MYOF/JAK2/MICB/DHRS3/RRP12/SIAH2/CBFA2T3/FOS/NRIP1/RASGRP1/KLF4/INPP5F/ZNF185/ABLIM1
Mono_Classical	D1	BTM	signaling in T cells (I) (M35.0)	11	0.387485	0.844908	0.675113	0.819448	0.817926	0.63713	1770	tags=36%, list=15%, signal=31%	ATF3/FOS/FOSB/JUNB
Mono_Classical	D1	Hallmark	HALLMARK_MTORC1_SIGNALING	161	0.252952	0.907381	0.683414	0.823842	0.813588	0.640547	2319	tags=25%, list=20%, signal=20%	PSMA4/EEF1E1/SKAP2/FGL2/MTHFD2/RAB1A/PSMA3/DAPP1/ACTR3/PSME3/PPA1/NFKBIB/G6PD/NFYC/TBK1/MLLT11/NAMPT/IFI30/SRD5A1/PIK3R3/PPP1R15A/DDX39A/CDKN1A/UBE2D3/EIF2S2/UFM1/HPRT1/TPI1/SQLE/GLRX/SLC1A5/IFRD1/PSMG1/STARD4/IMMT/TRIB3/FKBP2/RRP9/CALR/ABCF2
Mono_Classical	D1	BTM	enriched in cell cycle (M167)	13	0.368516	0.836816	0.691549	0.827976	0.829043	0.643762	714	tags=15%, list=6%, signal=14%	TGFB1/RBM38
Mono_Classical	D1	BTM	cell division - E2F transcription network (M4.8)	13	-0.341296	-0.826231	0.697449	0.829398	0.829043	0.644867	34	tags=31%, list=0%, signal=31%	MCM3/RNASEH2A/RANBP1/PRKDC
Mono_Classical	D1	BTM	regulation of transcription, transcription factors (M213)	15	0.351764	0.829438	0.705436	0.833267	0.8307	0.647875	2211	tags=33%, list=19%, signal=27%	CLK1/MED23/KIAA1109/KIAA1468/ZDHHC17
Mono_Classical	D1	BTM	DNA repair (M76)	11	-0.352956	-0.819125	0.712307	0.835774	0.831025	0.649824	1944	tags=73%, list=17%, signal=60%	BRCA1/FANCG/FANCI/GTF2H1/RAD50/POLD3/RFC2/FANCD2
Mono_Classical	D1	Hallmark	HALLMARK_CHOLESTEROL_HOMEOSTASIS	54	0.278698	0.853335	0.724417	0.838678	0.824154	0.652082	2146	tags=24%, list=19%, signal=20%	FBXO6/ATF5/CLU/S100A11/ATF3/HSD17B7/ANXA5/PLSCR1/SQLE/PDK3/PLAUR/STARD4/TRIB3
Mono_Classical	D1	Hallmark	HALLMARK_HEME_METABOLISM	133	0.252017	0.883543	0.725645	0.838678	0.824154	0.652082	1669	tags=17%, list=15%, signal=15%	LMO2/CIR1/BLVRA/SLC25A37/ADD2/KAT2B/USP15/DCAF11/RBM38/HEBP1/BACH1/NFE2/SYNJ1/UCP2/FBXO9/GYPC/GDE1/FBXO34/FECH/TRIM58/RNF19A/SMOX/LAMP2
Mono_Classical	D1	BTM	T cell differentiation via ITK and PKC (M18)	10	-0.3524	-0.797733	0.729078	0.838678	0.842788	0.652082	2471	tags=30%, list=21%, signal=24%	BCL2/ITM2A/FASLG
Mono_Classical	D1	Hallmark	HALLMARK_PROTEIN_SECRETION	74	0.264997	0.854015	0.741739	0.844747	0.824154	0.656801	1669	tags=22%, list=15%, signal=19%	NAPA/ARFIP1/VAMP3/ATP1A1/SNAP23/TSG101/COPE/AP2S1/SGMS1/SCRN1/COPB1/STX12/VPS4B/CD63/ARFGAP3/LAMP2
Mono_Classical	D1	BTM	DC surface signature (S5)	64	0.267812	0.844653	0.743953	0.844747	0.852165	0.656801	2643	tags=33%, list=23%, signal=25%	SLAMF8/PRRG4/AGPAT3/GRINA/HLA-DQA1/CSF2RB/SIGLEC1/P2RY6/OLR1/HLA-DQB1/ITPRIPL2/LAMP2/CCRL2/ATP1B1/TSPAN33/PSEN2/SUCNR1/KMO/SLC41A2/CALCRL/TMEM51
Mono_Classical	D1	Hallmark	HALLMARK_FATTY_ACID_METABOLISM	102	0.249898	0.844702	0.779309	0.867725	0.839193	0.674667	1221	tags=12%, list=11%, signal=11%	UBE2L6/PSME1/ACSL5/CBR1/BLVRA/CRAT/IL4I1/HSD17B7/BPHL/MIF/SDHA/SDHD
Mono_Classical	D1	BTM	spliceosome (M250)	11	0.351209	0.765809	0.78009	0.867725	0.875305	0.674667	1651	tags=27%, list=14%, signal=23%	SNRPG/LSM3/SNRPD1
Mono_Classical	D1	BTM	integrin cell surface interactions (I) (M1.0)	11	-0.329858	-0.76552	0.78088	0.867725	0.875305	0.674667	2945	tags=55%, list=26%, signal=41%	ITGA9/LAMB2/ITGAV/CCND2/FN1/PTK2
Mono_Classical	D1	BTM	cell cycle (I) (M4.1)	67	-0.242227	-0.846065	0.784996	0.867725	0.875305	0.674667	1560	tags=28%, list=14%, signal=25%	KIF11/MCM5/GINS4/STMN1/TACC3/PRC1/MCM6/CDT1/TIPIN/SGOL2/RANBP1/CENPI/CENPH/PLK4/FANCD2/SMC2/CCNE2/NCAPD3/CENPK
Mono_Classical	D1	Hallmark	HALLMARK_KRAS_SIGNALING_UP	101	0.248786	0.839916	0.788841	0.867725	0.839193	0.674667	1296	tags=16%, list=11%, signal=14%	LCP1/GALNT3/PSMB8/EPB41L3/CXCL10/IRF8/BIRC3/MTMR10/FCER1G/ATG10/RBM4/PPBP/KLF4/IKZF1/GYPC/PPP1R15A
Mono_Classical	D1	BTM	G protein coupled receptors cluster (M155)	10	-0.321872	-0.728627	0.807855	0.874552	0.887429	0.679975	1190	tags=20%, list=10%, signal=18%	P2RY2/PTAFR
Mono_Classical	D1	Hallmark	HALLMARK_E2F_TARGETS	130	-0.226361	-0.876757	0.809492	0.874552	0.843221	0.679975	2591	tags=28%, list=23%, signal=22%	UBE2T/MCM5/MCM3/GINS4/LUC7L3/STMN1/RNASEH2A/TACC3/MCM6/MLH1/IPO7/SMC6/SLBP/EXOSC8/POLD3/PAICS/STAG1/PA2G4/TIPIN/RAD21/CTCF/LYAR/CDK4/CDC25B/RANBP1/RFC2/PLK4/MCM7/KIF22/CBX5/PAN2/TCF19/LBR/NAP1L1/HMGB2/PRKDC
Mono_Classical	D1	BTM	T cell activation (III) (M7.4)	11	0.34114	0.743854	0.809955	0.874552	0.887429	0.679975	3048	tags=45%, list=27%, signal=33%	NELL2/RASGRP1/LCK/PRKCQ/LEF1
Mono_Classical	D1	BTM	receptors, cell migration (M109)	14	-0.291584	-0.719241	0.839863	0.901317	0.910862	0.700785	2488	tags=43%, list=22%, signal=34%	NCKAP1L/BCL2/SYNE2/IL6R/GATA3/CCR1
Mono_Classical	D1	BTM	enriched in monocytes (surface) (M118.1)	16	0.299504	0.716038	0.8458	0.902187	0.910862	0.701461	748	tags=19%, list=7%, signal=18%	TNFSF13B/HLA-DMB/C1orf162
Mono_Classical	D1	BTM	cell adhesion (M51)	19	0.284834	0.709887	0.863699	0.911872	0.916138	0.708991	103	tags=5%, list=1%, signal=5%	SLAMF7
Mono_Classical	D1	BTM	golgi membrane (I) (M113)	10	0.31827	0.679181	0.865242	0.911872	0.916138	0.708991	1062	tags=20%, list=9%, signal=18%	SORT1/LPCAT2
Mono_Classical	D1	BTM	PLK1 signaling events (M4.2)	13	-0.283388	-0.686045	0.872883	0.914449	0.916527	0.710995	8245	tags=100%, list=72%, signal=28%	NCAPG/BUB1/KIF23/WEE1/ESPL1/ECT2/NUSAP1/TRIP13/KIF14/CENPE/TUBG1/PRC1
Mono_Classical	D1	Hallmark	HALLMARK_WNT_BETA_CATENIN_SIGNALING	29	-0.241819	-0.716871	0.903282	0.93945	0.914338	0.730433	2530	tags=34%, list=22%, signal=27%	CCND2/CSNK1E/HDAC2/KAT2A/NUMB/FZD1/NCOR2/WNT5B/SKP2/MAML1
Mono_Classical	D1	BTM	platelet activation - actin binding (M196)	12	-0.269542	-0.639546	0.912595	0.93945	0.9482	0.730433	313	tags=33%, list=3%, signal=32%	TPM1/ACSBG1/ITGB5/THBS1
Mono_Classical	D1	Hallmark	HALLMARK_UV_RESPONSE_DN	90	-0.218958	-0.804056	0.914338	0.93945	0.914338	0.730433	1782	tags=13%, list=15%, signal=11%	ATRX/MGLL/PRKCA/IGF1R/PMP22/MGMT/ATRN/SERPINE1/ATP2B1/DBP/ATP2B4/PTEN
Mono_Classical	D1	BTM	cytoskeleton/actin (SRF transcription targets) (M145.0)	10	-0.271826	-0.615336	0.918099	0.93945	0.9482	0.730433	1786	tags=30%, list=16%, signal=25%	TPM1/PALLD/SVIL
Mono_Classical	D1	BTM	CORO1A-DEF6 network (I) (M32.2)	14	-0.252171	-0.622024	0.93918	0.94933	0.951487	0.738115	3069	tags=43%, list=27%, signal=31%	ATP5D/SIPA1/CLPTM1/CBX4/DEF6/TECR
Mono_Classical	D1	BTM	platelet activation (II) (M32.1)	18	-0.236119	-0.622603	0.943934	0.94933	0.951487	0.738115	2309	tags=28%, list=20%, signal=22%	DNM2/AKT1/PKN1/EHMT2/AP2M1
Mono_Classical	D1	BTM	E2F1 targets (Q4) (M10.1)	11	-0.256305	-0.594823	0.943936	0.94933	0.951487	0.738115	2445	tags=36%, list=21%, signal=29%	STMN1/SLBP/RANBP1/SKP2
Mono_Classical	D1	BTM	transmembrane transport (I) (M87)	15	-0.201604	-0.505325	0.98893	0.98893	0.98893	0.768905	4292	tags=53%, list=37%, signal=33%	VDR/SLC22A4/SLC31A2/HMOX1/SLC7A7/SLC11A1/TLR4/DAPK1
Mono_Classical	D28	Hallmark	HALLMARK_INTERFERON_GAMMA_RESPONSE	176	0.415526	1.68377	0.000167898	0.0055482	0.00285976	0.00491109	3570	tags=46%, list=31%, signal=32%	PTGS2/DDX58/RIPK2/FAS/PDE4B/NCOA3/SRI/ARL4A/IFNAR2/HIF1A/TNFAIP6/OASL/MX2/CD69/NFKBIA/METTL7B/BATF2/CDKN1A/ICAM1/GCH1/SOD2/ST8SIA4/BTG1/HELZ2/CD86/IFIT1/TRIM26/SOCS1/IFIT2/IFIT3/SLAMF7/CCL5/APOL6/RTP4/IFI44L/CXCL9/SOCS3/CD40/TNFAIP3/SAMD9L/PLSCR1/DHX58/NAMPT/LGALS3BP/LCP2/BST2/PSMB2/TRAFD1/IFI30/PARP12/TRIM21/TAPBP/MX1/LYSMD2/PTPN1/IL15RA/ISG15/CMPK2/PFKP/ST3GAL5/PSMB9/HLA-B/CD38/CCL2/PSMB8/VAMP5/RNF213/TNFAIP2/ARID5B/ZNFX1/RAPGEF6/IFI44/IRF2/IRF1/MT2A/CMTR1/IRF7/HLA-A/PARP14/IL18BP/ITGB7
Mono_Classical	D28	Hallmark	HALLMARK_TNFA_SIGNALING_VIA_NFKB	169	0.659657	2.66006	0.00016818	0.0055482	0.00285976	0.00491109	2000	tags=56%, list=17%, signal=47%	IL1A/PTGS2/DENND5A/TGIF1/G0S2/DDX58/RIPK2/PLEK/PHLDA2/NINJ1/BCL2A1/TNF/PHLDA1/PDE4B/PTPRE/FOSL2/VEGFA/IER3/DUSP2/IL1B/NFKBIE/BTG3/PLAUR/ABCA1/CXCL1/ATF3/OLR1/FOS/REL/TNFAIP6/IER2/PNRC1/HBEGF/KLF6/CCL20/DNAJB4/CD69/DUSP5/JUNB/KYNU/BTG2/EHD1/NFIL3/FOSL1/NFKBIA/MAFF/PFKFB3/ZFP36/LITAF/RNF19B/IER5/CDKN1A/SAT1/PPP1R15A/GPR183/JUN/NFKB2/PTX3/FOSB/ICAM1/GCH1/RELB/JAG1/BIRC3/CCRL2/BCL3/SOD2/TANK/KLF2/EDN1/TIPARP/SIK1/GEM/NR4A1/PLK2/BTG1/SGK1/IFIT2/CLCF1/SLC16A6/SLC2A3/CCL5/BCL6/SOCS3/PMEPA1/TNFAIP3/TRIB1/RHOB/CSF1/B4GALT5/CCNL1/ATP2B1/EIF1/MCL1/NAMPT
Mono_Classical	D28	Hallmark	HALLMARK_INFLAMMATORY_RESPONSE	143	0.490178	1.93275	0.000171585	0.0055482	0.00285976	0.00491109	2348	tags=38%, list=20%, signal=31%	IL1A/RIPK2/RGS1/PDE4B/PTPRE/FFAR2/NLRP3/EREG/PTGER2/C5AR1/IL1B/PLAUR/SRI/ABCA1/KCNA3/OLR1/HIF1A/TNFAIP6/AQP9/IFNAR1/HBEGF/KLF6/CCL20/CD69/BTG2/NFKBIA/CDKN1A/GPR183/ICAM1/GCH1/CCRL2/PVR/EDN1/RASGRP1/CALCRL/TPBG/MMP14/STAB1/CCL5/RTP4/CXCL9/CD40/KIF1B/CSF1/TIMP1/ATP2B1/NAMPT/CD55/LCP2/LCK/ICAM4/EMP3/RHOG/BST2/IL18
Mono_Classical	D28	BTM	AP-1 transcription factor network (M20)	12	0.849213	2.03483	0.000188253	0.0055482	0.00794401	0.00491109	916	tags=67%, list=8%, signal=61%	FOSL2/IL8/ATF3/FOS/JUNB/FOSL1/JUN/FOSB
Mono_Classical	D28	BTM	putative targets of PAX3 (M89.0)	12	0.848783	2.0338	0.000188253	0.0055482	0.00794401	0.00491109	1319	tags=83%, list=11%, signal=74%	G0S2/IL8/DUSP2/HBEGF/MAFF/CDKN1A/SIK1/GEM/NR4A1/PLK2
Mono_Classical	D28	BTM	chemokines and inflammatory molecules in myeloid cells (M86.0)	14	0.823614	2.0446	0.000189143	0.0055482	0.00794401	0.00491109	1722	tags=86%, list=15%, signal=73%	G0S2/BCL2A1/TNF/PDE4B/IL1B/CXCL1/TNFAIP6/CCL20/NFKBIA/GCH1/SLAMF7/TNFAIP3
Mono_Classical	D28	Hallmark	HALLMARK_APOPTOSIS	126	0.427737	1.66226	0.000518672	0.0130409	0.0064834	0.0115434	1021	tags=21%, list=9%, signal=20%	IL1A/BID/TNF/FAS/IER3/EREG/BCL2L11/IL1B/BTG3/PAK1/ATF3/PDGFRB/CD69/BTG2/DIABLO/CYLD/TSPO/PDCD4/CTNNB1/PMAIP1/CDKN1A/SAT1/JUN/GCH1/BIRC3/SOD2/ANXA1
Mono_Classical	D28	Hallmark	HALLMARK_HYPOXIA	123	0.41705	1.61557	0.00103466	0.0227625	0.0103466	0.0201487	1884	tags=32%, list=16%, signal=27%	FOSL2/VEGFA/IER3/PLAUR/ATF3/FOS/PRKCA/PNRC1/KLF6/AMPD3/NFIL3/MAFF/PFKFB3/ZFP36/SIAH2/CDKN1A/PPP1R15A/JUN/TKTL1/FBP1/EXT1/SLC25A1/TIPARP/S100A4/TPBG/KLF7/BTG1/PRDX5/LXN/TES/GALK1/RORA/SDC3/SLC2A3/PAM/TNFAIP3/NR3C1/IDS/SLC37A4
Mono_Classical	D28	Hallmark	HALLMARK_IL2_STAT5_SIGNALING	138	0.391145	1.53681	0.00188679	0.0368973	0.0157233	0.0326603	2451	tags=33%, list=21%, signal=27%	DENND5A/SNX9/PHLDA1/NFKBIZ/NCOA3/PTGER2/ARL4A/DHRS3/WLS/KLF6/BATF3/CAPG/NFIL3/PRKCH/MAFF/CYFIP1/GABARAPL1/FURIN/SWAP70/LTB/AGER/HIPK2/NT5E/LRRC8C/ECM1/GPX4/CD86/SOCS1/RORA/GPR65/SLC2A3/TLR7/RHOB/CSF1/AHCY/PLSCR1/UMPS/SCN9A/BHLHE40/CD44/SERPINB6/PDCD2L/MAP3K8/ODC1/NRP1/XBP1
Mono_Classical	D28	BTM	myeloid, dendritic cell activation via NFkB (II) (M43.1)	12	0.729043	1.74689	0.00527108	0.0927711	0.166039	0.0821179	1583	tags=75%, list=14%, signal=65%	NFKBIA/IL1RN/NFKB2/LTB/ICAM1/RELB/BIRC3/BCL3/CCL5
Mono_Classical	D28	Hallmark	HALLMARK_UV_RESPONSE_UP	106	0.39949	1.51308	0.00647986	0.103678	0.0462847	0.0917722	1931	tags=32%, list=17%, signal=27%	BID/BCL2L11/BTG3/ATF3/FOS/JUNB/RRAD/BTG2/NFKBIA/RET/PRPF3/FURIN/OLFM1/AP2S1/FOSB/ICAM1/GCH1/SOD2/EIF5/ALAS1/RASGRP1/MMP14/NR4A1/SPR/BTG1/PARP2/DLG4/CLCN2/HNRNPU/RHOB/CLTB/STIP1/DNAJB1/GRINA
Mono_Classical	D28	BTM	enriched in activated dendritic cells/monocytes (M64)	17	0.649698	1.69397	0.00790514	0.112374	0.174307	0.0994694	996	tags=41%, list=9%, signal=38%	G0S2/NINJ1/IL8/IL1B/CXCL1/IL1RN/SOD2
Mono_Classical	D28	BTM	RA, WNT, CSF receptors network (monocyte) (M23)	11	0.72815	1.69824	0.00830032	0.112374	0.174307	0.0994694	345	tags=27%, list=3%, signal=26%	PTGS2/IL8/FOS
Mono_Classical	D28	BTM	innate activation by cytosolic DNA sensing (M13)	10	0.742459	1.68172	0.00990476	0.124517	0.177	0.110218	1906	tags=50%, list=17%, signal=42%	DDX58/IL1B/NFKBIA/CCL5/AIM2
Mono_Classical	D28	BTM	RIG-1 like receptor signaling (M68)	10	0.737619	1.67076	0.0112381	0.128056	0.177	0.113351	652	tags=40%, list=6%, signal=38%	DDX58/TNF/IL8/NFKBIA
Mono_Classical	D28	Hallmark	HALLMARK_ANGIOGENESIS	19	0.61369	1.64859	0.0121223	0.128056	0.0687167	0.113351	2446	tags=42%, list=21%, signal=33%	VAV2/VEGFA/OLR1/JAG1/S100A4/TIMP1/PF4/NRP1
Mono_Classical	D28	Hallmark	HALLMARK_P53_PATHWAY	147	0.35721	1.41263	0.012369	0.128056	0.0687167	0.113351	1472	tags=22%, list=13%, signal=19%	IL1A/DDB2/ABAT/PITPNC1/NINJ1/FAS/PTPRE/IER3/ATF3/FOS/HBEGF/RRAD/BTG2/CGRRF1/TGFA/RNF19B/IER5/CDKN1A/SAT1/PPP1R15A/JUN/TOB1/PLK3/RAD51C/SERTAD3/GLS2/S100A4/PLK2/BTG1/S100A10/SOCS1/TGFB1
Mono_Classical	D28	Hallmark	HALLMARK_EPITHELIAL_MESENCHYMAL_TRANSITION	87	0.392982	1.44645	0.0165639	0.161958	0.0828194	0.14336	2298	tags=36%, list=20%, signal=29%	COL8A2/FAS/VEGFA/PLAUR/CXCL1/PDGFRB/DST/CAPG/TPM1/SAT1/JUN/PTX3/TAGLN/LAMC1/PVR/NT5E/GEM/VIM/QSOX1/MMP14/ECM1/TGFB1/PMEPA1/TNFAIP3/RHOB/TIMP1/COL7A1/EMP3/CD44/BASP1/SERPINH1
Mono_Classical	D28	BTM	inflammasome receptors and signaling (M53)	12	0.674355	1.61585	0.0207078	0.184335	0.263934	0.163167	2513	tags=67%, list=22%, signal=52%	RIPK2/NLRP3/PAK1/NFKBIA/BIRC3/TNFAIP3/BIRC2/TLR4
Mono_Classical	D28	BTM	enriched in T cells (I) (M7.0)	39	0.480464	1.5195	0.0209472	0.184335	0.263934	0.163167	2208	tags=31%, list=19%, signal=25%	SAMD3/PTPRCAP/CD7/PRKCH/TRAT1/GNLY/RASGRP1/RORA/CCL5/GATA3/GZMH/LCK
Mono_Classical	D28	Hallmark	HALLMARK_INTERFERON_ALPHA_RESPONSE	86	0.384002	1.41196	0.0246392	0.2065	0.111996	0.182787	3799	tags=48%, list=33%, signal=32%	RIPK2/OASL/BATF2/CCRL2/HELZ2/TRIM26/IFIT2/IFIT3/RTP4/IFI44L/CSF1/NCOA7/SAMD9L/PLSCR1/DHX58/CD47/LGALS3BP/PARP9/BST2/TRAFD1/IFI30/PARP12/TRIM21/MX1/ISG15/CMPK2/PSMB9/PSMB8/TMEM140/GBP2/IFI44/IRF2/IRF1/CMTR1/IRF7/PARP14/EPSTI1/PNPT1/RSAD2/GBP4/ADAR
Mono_Classical	D28	BTM	enriched in activated dendritic cells (II) (M165)	33	0.497234	1.5104	0.0264609	0.211687	0.303097	0.187378	2348	tags=45%, list=20%, signal=36%	BCL2A1/ATF3/TNFAIP6/CCL20/MX2/FAM20C/HERC5/PRKAR2B/IFIT1/IFIT2/IFIT3/HLX/CSF2RA/PARP9/IL18
Mono_Classical	D28	BTM	myeloid, dendritic cell activation via NFkB (I) (M43.0)	11	0.668597	1.55935	0.0330126	0.245741	0.32479	0.217522	1583	tags=64%, list=14%, signal=55%	TNF/NFKB2/ICAM1/RELB/BCL3/NFKBID/CCL5
Mono_Classical	D28	BTM	chaperonin mediated protein folding (I) (M204.0)	14	-0.619529	-1.58632	0.0335101	0.245741	0.32479	0.217522	517	tags=29%, list=4%, signal=27%	SSBP1/CCT6A/CCT2/FBXW2
Mono_Classical	D28	BTM	enriched in antigen presentation (I) (M71)	16	0.593243	1.52159	0.0386437	0.272052	0.347793	0.240811	279	tags=12%, list=2%, signal=12%	PTGS2/PLAUR
Mono_Classical	D28	BTM	NK cell surface signature (S1)	22	0.533005	1.48042	0.0446429	0.297019	0.354447	0.262911	1538	tags=36%, list=13%, signal=32%	PTGER2/PDGFRB/ADRB2/KLRC3/KIR2DL2/SLC7A5/NCR1/SLAMF7
Mono_Classical	D28	BTM	signaling in T cells (I) (M35.0)	11	0.653165	1.52336	0.0458404	0.297019	0.354447	0.262911	916	tags=55%, list=8%, signal=50%	TNF/ATF3/FOS/JUNB/JUN/FOSB
Mono_Classical	D28	BTM	T cell activation (II) (M7.3)	18	0.558196	1.47563	0.0493409	0.297019	0.354447	0.262911	3512	tags=56%, list=31%, signal=39%	PTPRCAP/TRAT1/SLAMF7/SP140/CCL5/IL12RB1/LCK/CD3D/PTPN7/CD3G
Mono_Classical	D28	Hallmark	HALLMARK_PANCREAS_BETA_CELLS	12	-0.61509	-1.50735	0.0575693	0.297019	0.200544	0.262911	252	tags=25%, list=2%, signal=24%	DPP4/AKT3/SRP9
Mono_Classical	D28	Hallmark	HALLMARK_MYC_TARGETS_V1	158	-0.299699	-1.24815	0.0579357	0.297019	0.200544	0.262911	2816	tags=28%, list=24%, signal=21%	SRSF1/VDAC3/PSMA6/MAD2L1/UBA2/PWP1/UBE2L3/CLNS1A/ORC2/MRPL23/SNRPA/RRM1/SRPK1/PHB2/EIF1AX/HNRNPA1/SLC25A3/EIF4H/EXOSC7/KPNA2/PSMD7/MCM6/SSBP1/PSMD1/APEX1/PGK1/NOP16/SF3B3/SET/DHX15/MCM7/CSTF2/CANX/RAD23B/HDAC2/MCM5/MRPS18B/ABCE1/SSB/AP3S1/CCT2/SRM/C1QBP/EIF3B
Mono_Classical	D28	Hallmark	HALLMARK_ALLOGRAFT_REJECTION	146	0.320992	1.26861	0.057966	0.297019	0.200544	0.262911	2208	tags=29%, list=19%, signal=24%	RIPK2/PRKCG/TNF/FAS/NLRP3/EREG/IL1B/SRGN/IFNAR2/HIF1A/APBB1/CD7/CAPG/RPL39/DYRK3/LTB/ICAM1/HLA-DOA/BCL3/UBE2D1/TRAT1/ST8SIA4/NCR1/ELF4/STAB1/CD86/SOCS1/TGFB1/GPR65/CCL5/CXCL9/CD40/CSF1/TIMP1/PF4/HLA-DOB/CD1D/IL12RB1/CD47/HLA-E/LCP2/RPS9/LCK
Mono_Classical	D28	BTM	respiratory electron transport chain (mitochondrion) (M216)	11	0.640004	1.49266	0.0581022	0.297019	0.354447	0.262911	2445	tags=45%, list=21%, signal=36%	COX6A1/UQCR10/COX7B/NDUFB7/NDUFS6
Mono_Classical	D28	BTM	respiratory electron transport chain (mitochondrion) (M219)	18	0.547645	1.44773	0.0585687	0.297019	0.354447	0.262911	2356	tags=50%, list=20%, signal=40%	COX6A1/UQCR10/COX8A/COX6B1/COX5B/UQCRC1/COX7B/UQCRQ/COX5A
Mono_Classical	D28	BTM	Membrane, ER proteins (M134)	12	-0.614342	-1.50552	0.0586354	0.297019	0.354447	0.262911	870	tags=33%, list=8%, signal=31%	CIITA/NAV1/C10orf10/CSRP2
Mono_Classical	D28	BTM	platelet activation (I) (M32.0)	17	-0.548698	-1.47527	0.0590744	0.297019	0.354447	0.262911	1173	tags=24%, list=10%, signal=21%	NRBP1/ACAP1/NUCB1/ACTN4
Mono_Classical	D28	Hallmark	HALLMARK_TGF_BETA_SIGNALING	42	0.427009	1.37329	0.0628396	0.297019	0.200544	0.262911	2437	tags=43%, list=21%, signal=34%	TGIF1/RAB31/JUNB/ID3/CTNNB1/FURIN/PPP1R15A/SMAD6/HIPK2/TGFB1/SPTBN1/PMEPA1/ID1/LTBP2/PPM1A/BMPR1A/APC/ID2
Mono_Classical	D28	BTM	leukocyte migration (M88.0)	16	0.567327	1.45512	0.0638378	0.297019	0.360561	0.262911	753	tags=25%, list=7%, signal=23%	GUCY2C/MYO7B/XK/RNF43
Mono_Classical	D28	Hallmark	HALLMARK_SPERMATOGENESIS	50	0.408062	1.35826	0.064174	0.297019	0.200544	0.262911	1606	tags=26%, list=14%, signal=22%	TLE4/ARL4A/TSN/RPL39L/JAM3/COIL/PSMG1/TKTL1/PGS1/LPIN1/PARP2/IFT88/NCAPH
Mono_Classical	D28	BTM	antiviral IFN signature (M75)	20	0.529308	1.43416	0.0658166	0.297019	0.360561	0.262911	1413	tags=30%, list=12%, signal=26%	DDX58/IL1B/PTX3/BCL3/HERC5/IFIT1
Mono_Classical	D28	BTM	CORO1A-DEF6 network (II) (M32.4)	12	-0.602208	-1.47578	0.0722814	0.318038	0.379478	0.281517	1173	tags=42%, list=10%, signal=37%	MAZ/NRBP1/ACAP1/CNOT3/DEF6
Mono_Classical	D28	Hallmark	HALLMARK_COMPLEMENT	139	0.318049	1.24955	0.0751376	0.322542	0.220993	0.285503	2410	tags=27%, list=21%, signal=21%	PLEK/GNG2/PREP/C1QA/PPP4C/PLAUR/CXCL1/OLR1/CTSL/USP8/DUSP5/KYNU/EHD1/MAFF/GNGT2/CALM3/CASP10/PFN1/SH2B3/RASGRP1/TIMP2/GP9/MMP14/SRC/PPP2CB/CCL5/TNFAIP3/TIMP1/PLSCR1/GATA3/CD55/LCP2/SERPINA1/LCK/RHOG/PRCP/CTSD
Mono_Classical	D28	BTM	mitotic cell cycle in stimulated CD4 T cells (M4.5)	15	-0.548434	-1.42867	0.0834572	0.349725	0.420624	0.309566	1958	tags=47%, list=17%, signal=39%	MAD2L1/CXCR6/TACC3/UBE2T/MCM6/CHAC2/CDCA7
Mono_Classical	D28	BTM	chemokine cluster (II) (M27.1)	10	0.620688	1.4059	0.0939048	0.384354	0.455077	0.340218	1634	tags=40%, list=14%, signal=34%	CCL20/ANXA1/CCL5/CXCL9
Mono_Classical	D28	BTM	cell adhesion (M51)	19	0.507115	1.36229	0.102574	0.402737	0.470928	0.35649	1538	tags=37%, list=13%, signal=32%	IL8/IL1B/JAM3/TPM1/ALOX12/GP9/SLAMF7
Mono_Classical	D28	Hallmark	HALLMARK_CHOLESTEROL_HOMEOSTASIS	54	0.379581	1.28386	0.106926	0.402737	0.293557	0.35649	1253	tags=22%, list=11%, signal=20%	PLAUR/ATF3/ECH1/PNRC1/NFIL3/HSD17B7/CTNNB1/ABCA2/JAG1/HMGCS1/ACSS2/ANTXR2
Mono_Classical	D28	BTM	viral sensing & immunity; IRF2 targets network (II) (M111.1)	10	0.608835	1.37906	0.108571	0.402737	0.470928	0.35649	3070	tags=40%, list=27%, signal=29%	DDX58/IFIT2/BST2/PSMB8
Mono_Classical	D28	BTM	viral sensing & immunity; IRF2 targets network (I) (M111.0)	16	0.530077	1.35958	0.109301	0.402737	0.470928	0.35649	1659	tags=31%, list=14%, signal=27%	RIPK2/EREG/KYNU/FES/TLR7
Mono_Classical	D28	Hallmark	HALLMARK_HEME_METABOLISM	133	0.308243	1.20517	0.111552	0.402737	0.293557	0.35649	2902	tags=32%, list=25%, signal=24%	PICALM/E2F2/FBXO34/TCEA1/IGSF3/BTG2/DCAF11/XK/ADD2/SYNJ1/YPEL5/TNRC6B/GDE1/GMPS/BLVRB/CIR1/TSPAN5/ELL2/FBXO7/DAAM1/FBXO9/NR3C1/AGPAT4/MARK3/MFHAS1/SLC25A37/MPP1/FECH/ICAM4/FN3K/NCOA4/SLC22A4/NFE2L1/ATP6V0A1/RCL1/BNIP3L/LPIN2/UBAC1/GYPC/BACH1/BSG/UCP2
Mono_Classical	D28	BTM	intracellular transport (M147)	15	-0.524505	-1.36633	0.112126	0.402737	0.470928	0.35649	1530	tags=27%, list=13%, signal=23%	PPP1R12A/NUP133/NUP107/SRP9
Mono_Classical	D28	BTM	enriched in neutrophils (II) (M163)	13	-0.548528	-1.37404	0.118854	0.418367	0.47126	0.370325	2775	tags=54%, list=24%, signal=41%	TSPAN2/HSPA6/CFD/IMPA2/MBOAT7/NPL/BTNL8
Mono_Classical	D28	BTM	immune activation - generic cluster (M37.0)	249	0.274841	1.15855	0.123	0.422285	0.47126	0.373793	1473	tags=16%, list=13%, signal=14%	PTGS2/RNF150/G0S2/LILRA5/NUP37/NLRP3/CXCL1/OLR1/TNFAIP6/AQP9/CKAP2/JAM3/MYO7B/RHOU/CD7/CYP4F3/SAC3D1/CYFIP1/FAM46A/HK3/SAMD13/SLC24A4/PTX3/CEBPE/FBP1/JAG1/RAD51C/HLA-DOA/BLM/PCBP3/TRAT1/CREB5/PRKAR2B/KIAA0513/TREM1/BLVRB/GPR84/SGK1/PKMYT1/LRG1
Mono_Classical	D28	BTM	chemokine cluster (I) (M27.0)	13	0.548402	1.34036	0.12547	0.422285	0.47126	0.373793	1968	tags=54%, list=17%, signal=45%	IL8/CXCL1/CCL20/CCL5/CXCL9/PPBP/PF4
Mono_Classical	D28	BTM	enriched in NK cells (I) (M7.2)	32	0.426006	1.28677	0.127165	0.422285	0.47126	0.373793	1583	tags=28%, list=14%, signal=24%	SAMD3/ARL4C/SH2D2A/PRKCH/GNLY/KLRC1/RORA/SLAMF7/CCL5
Mono_Classical	D28	BTM	integrin cell surface interactions (I) (M1.0)	11	0.573548	1.33767	0.134314	0.433382	0.48263	0.383616	1014	tags=27%, list=9%, signal=25%	PDGFRB/ITGA9/LAMC1
Mono_Classical	D28	Hallmark	HALLMARK_REACTIVE_OXYGEN_SPECIES_PATHWAY	43	0.388798	1.25734	0.137113	0.433382	0.342782	0.383616	1997	tags=28%, list=17%, signal=23%	OXSR1/ABCC1/JUNB/FTL/SOD2/NDUFS2/TXN/GPX4/FES/LSP1/TXNRD1/NDUFA6
Mono_Classical	D28	BTM	platelet activation (II) (M32.1)	18	-0.476269	-1.29852	0.137894	0.433382	0.48263	0.383616	862	tags=17%, list=7%, signal=15%	AP2M1/ACAP1/ACTN4
Mono_Classical	D28	BTM	enriched in neutrophils (I) (M37.1)	41	0.389609	1.246	0.145035	0.447829	0.493904	0.396403	2555	tags=34%, list=22%, signal=27%	G0S2/FFAR2/C5AR1/CYP4F3/EMR3/CREB5/TREM1/LRG1/ST6GALNAC2/BASP1/SLC22A4/KRT23/FCGR3B/NLRP12
Mono_Classical	D28	Hallmark	HALLMARK_G2M_CHECKPOINT	121	0.303955	1.17481	0.152365	0.451698	0.354812	0.399829	1730	tags=19%, list=15%, signal=16%	FANCC/E2F2/NUMA1/EWSR1/HIF1A/RBM14/MAPK14/UBE2S/LBR/CKS2/TMPO/EXO1/BCL3/PRC1/TRA2B/CHEK1/LIG3/RPS6KA5/SLC7A5/TGFB1/NUP50/CDK4/HNRNPU
Mono_Classical	D28	BTM	enriched in monocytes (III) (M73)	11	0.559946	1.30594	0.155631	0.451698	0.501231	0.399829	1685	tags=45%, list=15%, signal=39%	IER3/FOS/TIMP2/RIN2/BCL6
Mono_Classical	D28	Hallmark	HALLMARK_MTORC1_SIGNALING	161	0.288591	1.15497	0.156117	0.451698	0.354812	0.399829	2459	tags=27%, list=21%, signal=21%	GSK3B/EEF1E1/MLLT11/TCEA1/NFKBIB/IMMT/PSME3/BTG2/NFIL3/SORD/ADIPOR2/PSMG1/CDKN1A/PPP1R15A/HMGCS1/PPA1/SHMT2/GMPS/SLC7A5/FADS1/PIK3R3/EIF2S2/ABCF2/SLC9A3R1/TES/SLC2A3/PSMC4/EGLN3/PHGDH/PSMD14/STIP1/SLC37A4/TXNRD1/ACTR2/NAMPT/BHLHE40/GLA/SERPINH1/ALDOA/HSP90B1/RRP9/XBP1/IFI30
Mono_Classical	D28	BTM	DNA repair (M76)	11	-0.547631	-1.30631	0.158477	0.451698	0.501231	0.399829	3223	tags=45%, list=28%, signal=33%	RPA3/FANCD2/BRCA1/GTF2H1/LIG1
Mono_Classical	D28	BTM	golgi membrane (II) (M237)	16	0.498871	1.27954	0.159121	0.451698	0.501231	0.399829	2080	tags=62%, list=18%, signal=51%	GOPC/SGMS1/PNPLA8/C3orf58/RAB33B/SLC35B3/ZDHHC17/ARFIP1/GOLT1B/GOLPH3L
Mono_Classical	D28	Hallmark	HALLMARK_ESTROGEN_RESPONSE_EARLY	103	0.307875	1.16202	0.172772	0.482665	0.375592	0.427239	2266	tags=26%, list=20%, signal=21%	ABAT/DHRS3/FOS/RAB31/PMAIP1/RET/DYNLT3/OLFM1/SIAH2/PTGES/TOB1/NRIP1/TIPARP/RASGRP1/ABLIM1/SLC7A5/TPBG/BLVRB/SLC9A3R1/FLNB/ABHD2/RRP12/NXT1/BHLHE40/TGIF2/GLA/CD44
Mono_Classical	D28	BTM	activated dendritic cells (M67)	10	0.56678	1.2838	0.176762	0.486095	0.54322	0.430276	3708	tags=60%, list=32%, signal=41%	DDX58/BIRC3/PLSCR1/CD38/IRF7/RSAD2
Mono_Classical	D28	BTM	suppression of MAPK signaling (M56)	10	0.555412	1.25805	0.198857	0.538444	0.596571	0.476613	345	tags=20%, list=3%, signal=19%	IL1B/FOS
Mono_Classical	D28	BTM	T cell activation (IV) (M52)	12	-0.502141	-1.23055	0.21855	0.578235	0.621873	0.511835	1158	tags=33%, list=10%, signal=30%	CD5/GFI1/PTPN6/PTPRC
Mono_Classical	D28	BTM	lysosomal/endosomal proteins (M139)	11	-0.51338	-1.22461	0.22676	0.578235	0.621873	0.511835	3605	tags=73%, list=31%, signal=50%	CD68/CTSH/GAA/PSAP/SORT1/CTSB/CTSS/SLC11A1
Mono_Classical	D28	BTM	transmembrane transport (II) (M191)	11	-0.512492	-1.22249	0.228462	0.578235	0.621873	0.511835	1333	tags=27%, list=12%, signal=24%	ATP8A1/SLC35A3/CUL5
Mono_Classical	D28	BTM	complement and other receptors in DCs (M40)	13	0.493597	1.20641	0.229715	0.578235	0.621873	0.511835	2225	tags=31%, list=19%, signal=25%	C1QA/OLR1/CD86/TYROBP
Mono_Classical	D28	BTM	enriched in cell cycle (M167)	13	0.492596	1.20397	0.231968	0.578235	0.621873	0.511835	1472	tags=23%, list=13%, signal=20%	SESN3/EHMT2/TGFB1
Mono_Classical	D28	Hallmark	HALLMARK_XENOBIOTIC_METABOLISM	122	0.287517	1.11242	0.2357	0.578235	0.451746	0.511835	2700	tags=30%, list=23%, signal=23%	PPARD/NINJ1/CYP2S1/FAS/ECH1/AQP9/KYNU/SLC12A4/GABARAPL1/DDT/CSAD/PTGES/FBP1/GCH1/CYP27A1/ALAS1/SHMT2/MTHFD1/BLVRB/PROS1/PINK1/BPHL/COMT/PGD/AHCY/RBP4/AKR1C3/UPB1/SERTAD1/ID2/PTS/ALDH2/DHRS1/GNMT/SERPINE1/SLC35B1/LPIN2
Mono_Classical	D28	BTM	T cell activation (III) (M7.4)	11	0.517097	1.20601	0.242407	0.578235	0.636319	0.511835	3858	tags=55%, list=34%, signal=36%	RASGRP1/RORA/LCK/NELL2/ETS1/LEF1
Mono_Classical	D28	Hallmark	HALLMARK_NOTCH_SIGNALING	19	0.437948	1.17648	0.244498	0.578235	0.451746	0.511835	1282	tags=21%, list=11%, signal=19%	PPARD/PRKCA/JAG1/LFNG
Mono_Classical	D28	Hallmark	HALLMARK_ESTROGEN_RESPONSE_LATE	103	0.293922	1.10936	0.246566	0.578235	0.451746	0.511835	2451	tags=31%, list=21%, signal=25%	DUSP2/BTG3/FOS/RAB31/SORD/PDCD4/ZFP36/RET/DYNLT3/OLFM1/SIAH2/PTGES/TOB1/NRIP1/PRKAR2B/SLC7A5/TPBG/BLVRB/SGK1/SLC9A3R1/ST6GALNAC2/FLNB/ABHD2/JAK1/NXT1/SERPINA1/GLA/CD44/MAPK13/MDK/ID2/XBP1
Mono_Classical	D28	BTM	cell adhesion (GO) (M117)	14	0.474697	1.17842	0.25175	0.578235	0.647356	0.511835	109	tags=14%, list=1%, signal=14%	PLEK/NINJ1
Mono_Classical	D28	Hallmark	HALLMARK_MITOTIC_SPINDLE	140	0.278836	1.0957	0.252929	0.578235	0.451746	0.511835	1837	tags=19%, list=16%, signal=16%	NUMA1/BCL2L11/LRPPRC/ARL8A/TSC1/CYTH2/RALBP1/FGD6/PALLD/ARHGAP10/DST/SAC3D1/DYNLL2/PLEKHG2/TUBGCP2/PRC1/CEP192/ALMS1/FSCN1/RAB3GAP1/BIN1/CEP250/SPTBN1/FLNB/KIF1B/STAU1/ARHGEF2
Mono_Classical	D28	Hallmark	HALLMARK_PROTEIN_SECRETION	74	0.312477	1.11814	0.252978	0.578235	0.451746	0.511835	2274	tags=34%, list=20%, signal=27%	ATP1A1/ABCA1/MON2/DST/COPB1/AP1G1/SGMS1/AP2S1/ICA1/SCAMP1/NAPG/COPE/ANP32E/ARFGAP3/SCRN1/PAM/SNX2/CLTA/KIF1B/RAB5A/ARFIP1/OCRL/AP2B1/GLA/STX16
Mono_Classical	D28	BTM	G protein coupled receptors cluster (M155)	10	0.518579	1.17462	0.276	0.610375	0.655459	0.540284	2176	tags=30%, list=19%, signal=24%	PTGER2/LTB4R/S1PR3
Mono_Classical	D28	BTM	phosphatidylinositol signaling system (M101)	12	-0.47217	-1.15711	0.282303	0.610375	0.655459	0.540284	2132	tags=42%, list=19%, signal=34%	SP3/PPP1R12A/PHTF2/SLC35A1/C6orf211
Mono_Classical	D28	BTM	spliceosome (M250)	11	0.492877	1.14952	0.290889	0.610375	0.655459	0.540284	955	tags=27%, list=8%, signal=25%	SNRPG/SNRPE/LSM3
Mono_Classical	D28	BTM	type I interferon response (M127)	11	0.492236	1.14803	0.292209	0.610375	0.655459	0.540284	2207	tags=36%, list=19%, signal=29%	HERC5/IFIT1/PLSCR1/PARP9
Mono_Classical	D28	BTM	cell cycle, ATP binding (M144)	14	-0.444361	-1.1378	0.292895	0.610375	0.655459	0.540284	1530	tags=21%, list=13%, signal=19%	PPP1R12A/HDAC2/CUL5
Mono_Classical	D28	BTM	Plasma cell surface signature (S3)	10	0.509916	1.155	0.293333	0.610375	0.655459	0.540284	1335	tags=30%, list=12%, signal=27%	SLC5A4/KRTCAP2/CCR10
Mono_Classical	D28	BTM	enriched in antigen presentation (II) (M95.0)	21	-0.394176	-1.11576	0.296423	0.610375	0.655459	0.540284	2382	tags=33%, list=21%, signal=26%	HLA-DRB1/HCLS1/ITGA4/SLA/GIMAP6/ITGB2/PTPRC
Mono_Classical	D28	Hallmark	HALLMARK_APICAL_SURFACE	20	0.414697	1.12362	0.298144	0.610375	0.514041	0.540284	1114	tags=25%, list=10%, signal=23%	PLAUR/AKAP7/LYPD3/ADIPOR2/CROCC
Mono_Classical	D28	BTM	regulation of signal transduction (M3)	36	0.356698	1.10593	0.299194	0.610375	0.655459	0.540284	1962	tags=25%, list=17%, signal=21%	C5AR1/WLS/IL1RN/TRAT1/TIMP2/ECM1/BCL6/TIAM2/GATA3
Mono_Classical	D28	BTM	respiratory electron transport chain (mitochondrion) (M238)	15	0.447467	1.12886	0.301719	0.610375	0.655459	0.540284	3243	tags=60%, list=28%, signal=43%	NDUFA3/ATP5D/NDUFA6/UQCRQ/NDUFA2/NDUFS8/NDUFA11/NDUFB2/ATP5J2
Mono_Classical	D28	BTM	transcription regulation in cell development (M49)	30	0.371651	1.1018	0.315445	0.630869	0.673662	0.558425	2943	tags=33%, list=26%, signal=25%	PAK1/CASC5/SOD2/TIMP2/TMOD1/FES/TYROBP/BASP1/SDC2/KLF4
Mono_Classical	D28	Hallmark	HALLMARK_BILE_ACID_METABOLISM	68	0.305027	1.07382	0.322569	0.630869	0.51527	0.558425	1521	tags=19%, list=13%, signal=17%	PEX11G/PXMP2/ABCA1/PIPOX/AQP9/SLC22A18/PEX26/PNPLA8/ABCA2/CYP27A1/FADS1/PRDX5/MLYCD
Mono_Classical	D28	Hallmark	HALLMARK_IL6_JAK_STAT3_SIGNALING	66	0.305546	1.07018	0.323356	0.630869	0.51527	0.558425	2702	tags=32%, list=23%, signal=24%	TNF/FAS/IL1B/CXCL1/IFNAR1/JUN/LTB/SOCS1/TGFB1/CXCL9/SOCS3/CRLF2/CSF1/PF4/IL12RB1/CSF2RA/CD44/MAP3K8/CD9/PTPN1/IL15RA
Mono_Classical	D28	BTM	myeloid cell enriched receptors and transporters (M4.3)	30	-0.349501	-1.08075	0.32746	0.630869	0.687667	0.558425	1274	tags=20%, list=11%, signal=18%	SULF2/MTMR11/AMICA1/SLC1A3/LRRC25/LILRA1
Mono_Classical	D28	Hallmark	HALLMARK_ADIPOGENESIS	140	0.268579	1.05539	0.329773	0.630869	0.51527	0.558425	1685	tags=21%, list=15%, signal=18%	PPP1R15B/BCL2L13/COX6A1/ABCA1/ARL4A/APLP2/ECH1/IMMT/UQCR10/NABP1/SLC19A1/COX8A/PDCD4/CHUK/PFKFB3/DDT/ADIPOR2/UBC/CRAT/TOB1/TANK/SLC25A1/UQCRC1/AK2/GPX4/COX7B/NDUFB7/DNAJC15/BCL6
Mono_Classical	D28	BTM	Activated (LPS) dendritic cell surface signature (S11)	29	0.368551	1.08623	0.336556	0.636924	0.695182	0.563784	3003	tags=45%, list=26%, signal=33%	NINJ1/EREG/COLEC12/TGFA/ANTXR2/CALCRL/CD40/IFI6/GPR157/F11R/PRRG4/CD58/SIGLEC1
Mono_Classical	D28	Hallmark	HALLMARK_COAGULATION	70	0.299795	1.0617	0.340775	0.638047	0.516326	0.564779	1470	tags=20%, list=13%, signal=18%	PLEK/PREP/MSRB2/C1QA/OLR1/MAFF/FURIN/ANXA1/DUSP14/GP9/KLF7/MMP14/CRIP2/PROS1
Mono_Classical	D28	Hallmark	HALLMARK_UV_RESPONSE_DN	90	0.282798	1.04592	0.364199	0.665877	0.535586	0.589412	2814	tags=32%, list=24%, signal=25%	VAV2/SRI/PRKCA/MAPK14/MIOS/ABCC1/PDGFRB/SLC22A18/SPOP/ICA1/LAMC1/PRKAR2B/PIK3R3/DYRK1A/NR3C1/ID1/PTGFR/ATP2B1/BMPR1A/BHLHE40/KCNMA1/SIPA1L1/NRP1/APBB2/SERPINE1/SDC2/LDLR/LPAR1/MTA1
Mono_Classical	D28	BTM	cell activation (IL15, IL23, TNF) (M24)	10	0.478485	1.0838	0.365333	0.665877	0.729958	0.589412	2391	tags=50%, list=21%, signal=40%	TNF/NFKB2/BCL3/TNFAIP3/MAP3K8
Mono_Classical	D28	BTM	Monocyte surface signature (S4)	84	-0.274591	-1.03874	0.368482	0.665877	0.729958	0.589412	2292	tags=27%, list=20%, signal=22%	LILRB2/CD4/CYBRD1/TLR1/MS4A6A/CCR2/IL6R/SIRPB1/EMR2/MBOAT7/FCER1A/TNFRSF1B/PTGIR/ASGR2/MGAM/C10orf54/TLR2/TNFSF12/AMICA1/APCDD1/SLC11A1/CD33/CECR6
Mono_Classical	D28	BTM	leukocyte activation and migration (M45)	11	-0.449838	-1.07303	0.370772	0.665877	0.729958	0.589412	2191	tags=36%, list=19%, signal=29%	CD2/ITGA4/FYN/PTPN6
Mono_Classical	D28	Hallmark	HALLMARK_ANDROGEN_RESPONSE	68	-0.282064	-1.02849	0.390266	0.693806	0.557048	0.614135	1422	tags=18%, list=12%, signal=16%	ABCC4/SEC24D/PTK2B/PIAS1/RAB4A/HERC3/ANKH/CAMKK2/FKBP5/ACSL3/RPS6KA3/CCND3
Mono_Classical	D28	Hallmark	HALLMARK_MYC_TARGETS_V2	44	-0.307924	-1.03082	0.401074	0.695499	0.557048	0.615633	2201	tags=27%, list=19%, signal=22%	EXOSC5/PUS1/SUPV3L1/MPHOSPH10/HK2/NOP16/MCM5/PPAN/IMP4/MAP3K6/SRM/NIP7
Mono_Classical	D28	BTM	KLF12 targets network (M32.3)	14	-0.404404	-1.03549	0.404666	0.695499	0.761515	0.615633	1173	tags=21%, list=10%, signal=19%	NRBP1/ACAP1/CNOT3
Mono_Classical	D28	BTM	T cell activation (I) (M7.1)	33	0.338716	1.02889	0.410143	0.695499	0.761515	0.615633	2208	tags=30%, list=19%, signal=25%	PTPN22/CD7/PRKCH/RASGRP1/RORA/SLAMF7/CCL5/GATA3/IL12RB1/LCK
Mono_Classical	D28	BTM	cytoskeleton/actin (SRF transcription targets) (M145.0)	10	0.460339	1.0427	0.410286	0.695499	0.761515	0.615633	974	tags=30%, list=8%, signal=27%	PALLD/TPM1/TAGLN
Mono_Classical	D28	BTM	inositol phosphate metabolism (M129)	11	-0.43584	-1.03965	0.410976	0.695499	0.761515	0.615633	1187	tags=27%, list=10%, signal=24%	PANK3/AVL9/SRP9
Mono_Classical	D28	BTM	T & B cell development, activation (M62.0)	22	0.369569	1.02648	0.424851	0.712132	0.773663	0.630356	3512	tags=59%, list=31%, signal=41%	RNF150/CD7/SAMD13/TRAT1/STK32B/CD1B/CD9/UBASH3A/RGL1/ICOSLG/TCL1A/VPREB3/CD3G
Mono_Classical	D28	BTM	enriched in B cells (I) (M47.0)	25	-0.341176	-1.00805	0.435964	0.723864	0.773663	0.640741	992	tags=16%, list=9%, signal=15%	CD200/BANK1/CXCR5/KIAA0125
Mono_Classical	D28	BTM	transcription elongation, RNA polymerase II (M234)	13	0.413371	1.01033	0.443839	0.726998	0.773663	0.643515	1194	tags=31%, list=10%, signal=28%	UQCR10/NDUFA3/NDUFB11/AURKAIP1
Mono_Classical	D28	BTM	enriched in myeloid cells and monocytes (M81)	30	0.339025	1.00508	0.451758	0.726998	0.773663	0.643515	4311	tags=57%, list=37%, signal=36%	NLRP3/FKBP1B/PROS1/TLR7/BCL6/PCSK6/TLR4/PTGS1/FCER1G/SPARC/SLC8A1/MARCKS/THBS1/F5/PRAM1/ITGA2B/SNCA
Mono_Classical	D28	BTM	T cell differentiation via ITK and PKC (M18)	10	0.445728	1.00961	0.45219	0.726998	0.773663	0.643515	1293	tags=20%, list=11%, signal=18%	PRKCH/ABLIM1
Mono_Classical	D28	BTM	transmembrane transport (I) (M87)	15	0.397202	1.00205	0.454374	0.726998	0.773663	0.643515	2513	tags=40%, list=22%, signal=31%	NLRP3/AQP9/HK3/SLC15A3/SLC22A4/TLR4
Mono_Classical	D28	Hallmark	HALLMARK_MYOGENESIS	92	0.268821	0.997812	0.459884	0.729185	0.621464	0.645451	3275	tags=42%, list=28%, signal=31%	MEF2D/PDE4DIP/HBEGF/FKBP1B/MYBPC3/CDKN1A/CRAT/TAGLN/MRAS/LPIN1/ABLIM1/TGFB1/BIN1/TNNC2/RYR1/PTP4A3/CASQ1/LSP1/CHRNB1/MEF2A/AGRN/TCAP/TNNT1/BHLHE40/SORBS1/FLII/MYOM1/AGL/MAPK12/SPHK1/ATP6AP1/CKB/DAPK2/GADD45B/FHL1/SPARC/MYOM2/IFRD1/KIFC3
Mono_Classical	D28	BTM	cell junction (GO) (M4.13)	11	0.423012	0.986576	0.478778	0.752365	0.80386	0.665969	1462	tags=27%, list=13%, signal=24%	PAK1/HOMER3/FES
Mono_Classical	D28	BTM	mitotic cell cycle - DNA replication (M4.4)	18	-0.357575	-0.974909	0.484868	0.755192	0.80386	0.668472	1938	tags=33%, list=17%, signal=28%	MCM3/MCM6/CDT1/MCM7/MCM5/C1orf112
Mono_Classical	D28	BTM	regulation of transcription, transcription factors (M213)	15	0.385441	0.972384	0.493671	0.762159	0.807825	0.674638	2334	tags=47%, list=20%, signal=37%	CCNT2/BDP1/KIAA1468/KIAA1109/ZDHHC17/CLK1/MED23
Mono_Classical	D28	BTM	Resting dendritic cell surface signature (S10)	60	-0.270514	-0.963938	0.520099	0.790081	0.827746	0.699354	2532	tags=32%, list=22%, signal=25%	IL1R2/DENND1B/GPNMB/IGSF6/TACSTD2/LPCAT2/CSF1R/LHFPL2/FCER1A/KMO/CD151/SPINT2/PLXDC2/ITGAX/ADAM9/IFNGR1/SLC1A3/PSEN2/TREM2
Mono_Classical	D28	BTM	enriched in B cells (VI) (M69)	11	-0.395205	-0.942716	0.530525	0.790081	0.827746	0.699354	992	tags=18%, list=9%, signal=17%	CD200/CXCR5
Mono_Classical	D28	Hallmark	HALLMARK_DNA_REPAIR	112	0.252075	0.965038	0.537037	0.790081	0.706628	0.699354	1745	tags=19%, list=15%, signal=16%	DDB2/TAF13/PDE4B/EIF1B/POLR2A/COX17/RNMT/SAC3D1/DGUOK/VPS37B/RRM2B/DUT/VPS28/ARL6IP1/GPX4/POLR3C/AK3/NME4/REV3L/CETN2/SURF1
Mono_Classical	D28	BTM	double positive thymocytes (M126)	11	0.404741	0.943965	0.537446	0.790081	0.827746	0.699354	3000	tags=36%, list=26%, signal=27%	APBB1/TCF4/PCSK5/UBASH3A
Mono_Classical	D28	BTM	enriched in dendritic cells (M168)	16	0.367367	0.94225	0.537602	0.790081	0.827746	0.699354	1829	tags=31%, list=16%, signal=26%	CAPG/JAG1/FAM20C/B3GNT5/PGD
Mono_Classical	D28	BTM	nuclear pore complex (M106.0)	13	-0.371434	-0.930427	0.538692	0.790081	0.827746	0.699354	1543	tags=31%, list=13%, signal=27%	NUP160/SEH1L/NUP133/NUP107
Mono_Classical	D28	BTM	PLK1 signaling events (M4.2)	13	-0.367472	-0.920502	0.55109	0.800779	0.828	0.708824	2285	tags=38%, list=20%, signal=31%	TUBG1/BUB1/KIF23/TRIP13/KIF14
Mono_Classical	D28	BTM	TLR and inflammatory signaling (M16)	41	-0.285903	-0.942975	0.555086	0.800779	0.828	0.708824	3178	tags=39%, list=28%, signal=28%	P2RY13/FGR/SIGLEC9/ALOX5/TLR8/HSPA6/LILRB2/TLR1/TLR6/IRAK3/CXCR2/MGAM/MYD88/TLR2/ITGAX/NPL
Mono_Classical	D28	BTM	cell movement, Adhesion & Platelet activation (M30)	16	0.360978	0.925863	0.563743	0.802138	0.828	0.710027	2003	tags=31%, list=17%, signal=26%	HBEGF/TPM1/ALOX12/PROS1/MPP1
Mono_Classical	D28	BTM	respiratory electron transport chain (mitochondrion) (M231)	10	0.406338	0.920385	0.565143	0.802138	0.828	0.710027	3308	tags=40%, list=29%, signal=29%	NDUFB11/ATP5C1/COX5A/ATP5L
Mono_Classical	D28	BTM	CORO1A-DEF6 network (I) (M32.2)	14	-0.354572	-0.90789	0.572641	0.806278	0.829341	0.713691	2193	tags=29%, list=19%, signal=23%	STXBP2/AES/ACAP1/DEF6
Mono_Classical	D28	BTM	platelet activation - actin binding (M196)	12	0.373671	0.895367	0.60241	0.841461	0.862541	0.744834	1470	tags=25%, list=13%, signal=22%	MFAP3L/TPM1/PROS1
Mono_Classical	D28	Hallmark	HALLMARK_KRAS_SIGNALING_UP	101	0.24769	0.932581	0.612621	0.848657	0.785411	0.751204	2147	tags=22%, list=19%, signal=18%	PTGS2/G0S2/EREG/IL1B/PLAUR/CDADC1/GALNT3/HBEGF/CCL20/PPP1R15A/BIRC3/PRDM1/SPRY2/MTMR10/TNFAIP3/TRIB1/PPBP/RBP4/AMMECR1/ATG10/MAFB/CSF2RA
Mono_Classical	D28	BTM	enriched in antigen presentation (III) (M95.1)	13	0.363504	0.888448	0.617205	0.848657	0.872465	0.751204	926	tags=15%, list=8%, signal=14%	PLEK/ICAM1
Mono_Classical	D28	BTM	enriched in B cells (III) (M47.2)	16	-0.332263	-0.879695	0.624603	0.852172	0.872465	0.754315	548	tags=19%, list=5%, signal=18%	FCGR2B/MEF2C/KIAA0125
Mono_Classical	D28	BTM	enriched in B cells (II) (M47.1)	20	-0.316037	-0.882997	0.630114	0.853077	0.872465	0.755116	630	tags=20%, list=5%, signal=19%	FCGR2B/BANK1/CXCR5/KIAA0125
Mono_Classical	D28	BTM	cell cycle (I) (M4.1)	67	0.258375	0.907248	0.646828	0.868724	0.885873	0.768967	1606	tags=18%, list=14%, signal=15%	E2F2/CASC5/OIP5/UBE2S/CKS2/EXO1/PRC1/CHEK1/PRKAR2B/CDCA5/APITD1/NCAPH
Mono_Classical	D28	Hallmark	HALLMARK_WNT_BETA_CATENIN_SIGNALING	29	0.298612	0.8801	0.651543	0.868724	0.814429	0.768967	957	tags=14%, list=8%, signal=13%	PPARD/HDAC11/CTNNB1/JAG1
Mono_Classical	D28	BTM	regulation of antigen presentation and immune response (M5.0)	70	0.253369	0.897286	0.667262	0.877962	0.896005	0.777143	2208	tags=21%, list=19%, signal=17%	PAK1/FOS/PTPN22/MAPK14/NFKBIA/CHUK/JUN/HLA-DOA/TRAT1/CD86/TLR7/MEF2A/HLA-DOB/LCP2/LCK
Mono_Classical	D28	BTM	lymphocyte generic cluster (M60)	13	-0.335095	-0.839399	0.668448	0.877962	0.896005	0.777143	1764	tags=38%, list=15%, signal=33%	DTX3/PRKCZ/NAV1/BANK1/MEF2C
Mono_Classical	D28	Hallmark	HALLMARK_GLYCOLYSIS	124	-0.227917	-0.915481	0.683008	0.89044	0.832937	0.788189	2206	tags=24%, list=19%, signal=20%	GCLC/NDUFV3/CHPF2/ALDH9A1/HK2/GLRX/CASP6/SDHC/HOMER1/TPST1/GALK2/IDUA/MDH2/PGK1/HSPA5/GUSB/ELF3/HAX1/HS2ST1/PGM2/PKP2/ZNF292/PDK3/ANKZF1/B4GALT7/SLC35A3/SAP30/MPI/GFPT1/PYGL
Mono_Classical	D28	BTM	endoplasmic reticulum (M37.2)	15	0.33086	0.834687	0.699603	0.905369	0.927895	0.801403	1659	tags=20%, list=14%, signal=17%	CYP4F3/SGK1/TLR7
Mono_Classical	D28	BTM	Naive B cell surface signature (S8)	16	-0.31057	-0.822261	0.720517	0.922377	0.933383	0.816458	1584	tags=19%, list=14%, signal=16%	LGR4/CD200/HVCN1
Mono_Classical	D28	Hallmark	HALLMARK_KRAS_SIGNALING_DN	53	0.254779	0.857671	0.726785	0.922377	0.849763	0.816458	1907	tags=28%, list=17%, signal=24%	FGGY/BTG2/LYPD3/KMT2D/ITGB1BP2/EDN1/LFNG/SGK1/SLC16A7/IFI44L/RYR1/GPRC5C/PLAG1/THNSL2/PTGFR
Mono_Classical	D28	Hallmark	HALLMARK_UNFOLDED_PROTEIN_RESPONSE	73	0.243093	0.867384	0.730797	0.922377	0.849763	0.816458	2510	tags=23%, list=22%, signal=18%	VEGFA/ATF3/NABP1/WIPI1/EIF4EBP1/SLC7A5/POP4/IFIT1/EIF4A1/TATDN2/DCP1A/EXOSC4/HSP90B1/RRP9/XBP1/NFYA/CEBPB
Mono_Classical	D28	BTM	plasma cells & B cells, immunoglobulins (M156.0)	11	0.343147	0.800311	0.735522	0.922377	0.933383	0.816458	3485	tags=45%, list=30%, signal=32%	GNG7/SPIB/CD22/FCRL2/VPREB3
Mono_Classical	D28	BTM	cell division - E2F transcription network (M4.8)	13	-0.315598	-0.79056	0.740487	0.922377	0.933383	0.816458	3197	tags=46%, list=28%, signal=33%	MCM2/TIMELESS/MAD2L1/TOPBP1/MCM3/DNMT1
Mono_Classical	D28	BTM	enriched in monocytes (I) (M4.15)	10	0.347264	0.786578	0.74419	0.922377	0.933383	0.816458	1462	tags=20%, list=13%, signal=17%	APLP2/FES
Mono_Classical	D28	BTM	enriched in membrane proteins (M124)	10	0.343999	0.779183	0.754476	0.926365	0.933383	0.819988	251	tags=10%, list=2%, signal=10%	C5AR1
Mono_Classical	D28	BTM	innate antiviral response (M150)	12	-0.31594	-0.774247	0.763753	0.926365	0.933383	0.819988	1199	tags=17%, list=10%, signal=15%	EIF2AK2/SP100
Mono_Classical	D28	BTM	cell division (stimulated CD4+ T cells) (M46)	12	-0.315402	-0.77293	0.766311	0.926365	0.933383	0.819988	3220	tags=42%, list=28%, signal=30%	APOBEC3B/ACTN1/CDK6/CDT1/CDCA7
Mono_Classical	D28	BTM	regulation of localization (GO) (M63)	10	0.333966	0.756458	0.782095	0.926365	0.933383	0.819988	1892	tags=20%, list=16%, signal=17%	TGFB1/NR1H2
Mono_Classical	D28	BTM	E2F1 targets (Q3) (M10.0)	20	0.287164	0.778069	0.788674	0.926365	0.933383	0.819988	2272	tags=15%, list=20%, signal=12%	TLE4/HIST1H2BK/ARHGAP6
Mono_Classical	D28	BTM	enriched in monocytes (II) (M11.0)	183	0.216361	0.879568	0.789465	0.926365	0.933383	0.819988	1462	tags=13%, list=13%, signal=11%	DMXL2/LILRA5/NLRP3/C5AR1/PLAUR/AQP9/GRN/LILRA2/ASGR1/RAB31/KYNU/CYFIP1/HK3/FBP1/KIAA0513/TREM1/TIMP2/BLVRB/SGK1/STAB1/CD86/RIN2/FES
Mono_Classical	D28	BTM	enriched in monocytes (IV) (M118.0)	54	-0.236247	-0.825194	0.79	0.926365	0.933383	0.819988	1253	tags=30%, list=11%, signal=27%	CARD9/IL1R2/MYO1F/CD4/TLR1/EVI5/DPYD/CXCR2/TNFRSF1B/MGAM/PID1/DOCK5/DOK3/AMICA1/CTSS/VNN1
Mono_Classical	D28	Hallmark	HALLMARK_PI3K_AKT_MTOR_SIGNALING	74	0.233417	0.835236	0.796089	0.926365	0.904646	0.819988	304	tags=5%, list=3%, signal=5%	PAK4/GSK3B/IRAK4/NFKBIB
Mono_Classical	D28	BTM	inflammatory response (M33)	10	0.328971	0.745142	0.79619	0.926365	0.933383	0.819988	3068	tags=40%, list=27%, signal=29%	STAB1/TYROBP/TLR4/FCER1G
Mono_Classical	D28	BTM	E2F1 targets (Q4) (M10.1)	11	-0.31143	-0.742879	0.800043	0.926365	0.933383	0.819988	327	tags=18%, list=3%, signal=18%	SKP2/SLBP
Mono_Classical	D28	BTM	T cell activation and signaling (M5.1)	19	-0.277635	-0.764963	0.819612	0.939811	0.937141	0.83189	2577	tags=42%, list=22%, signal=33%	CD2/PRKAR1B/TRAF3IP3/HLA-DRB1/CD4/BIN2/GIMAP6/PTPRC
Mono_Classical	D28	BTM	T cell surface signature (S0)	17	0.286387	0.746703	0.822887	0.939811	0.937141	0.83189	216	tags=6%, list=2%, signal=6%	PTPRCAP
Mono_Classical	D28	BTM	enriched in monocytes (surface) (M118.1)	16	0.289262	0.741921	0.828187	0.939811	0.937141	0.83189	3041	tags=31%, list=26%, signal=23%	SLC24A4/C19orf59/S1PR3/EMR1/STEAP4
Mono_Classical	D28	BTM	translation initiation factor 3 complex (M245)	11	-0.299925	-0.715437	0.833014	0.939811	0.937141	0.83189	2300	tags=36%, list=20%, signal=29%	EEF1B2/FBL/PHB2/EIF3G
Mono_Classical	D28	Hallmark	HALLMARK_E2F_TARGETS	130	-0.208928	-0.846236	0.853025	0.956258	0.943418	0.846448	3315	tags=32%, list=29%, signal=23%	CBX5/DCLRE1B/RPA3/CTCF/TIMELESS/UNG/TUBB/MMS22L/CDC25B/PPP1R8/SNRPB/CDKN1B/SRSF1/MLH1/MAD2L1/ORC2/TBRG4/TIPIN/DDX39A/TUBG1/SHMT1/MTHFD2/MCM3/TACC3/TCF19/BRCA1/KPNA2/UBE2T/MCM6/TRIP13/SMC1A/TP53/SMC6/MCM7/STAG1/DNMT1/MCM5/NUP107/SLBP/LYAR/LIG1/PSMC3IP
Mono_Classical	D28	BTM	B cell surface signature (S2)	38	0.241887	0.75927	0.863894	0.957714	0.962296	0.847737	3464	tags=37%, list=30%, signal=26%	JAM3/HLA-DOA/NT5E/EDNRB/HLA-DOB/TMEM156/CD22/SLC24A1/FCRL2/PTH2R/GABBR1/IMPG2/GPR98/KCNMB3
Mono_Classical	D28	Hallmark	HALLMARK_APICAL_JUNCTION	104	0.216965	0.819624	0.867944	0.957714	0.943418	0.847737	1514	tags=16%, list=13%, signal=14%	MYL12B/VAV2/SYMPK/MAPK14/TSC1/JAM3/TIAL1/ITGA9/CRAT/THBS3/ICAM1/PFN1/PIK3R3/CD86/FSCN1/SRC/SDC3
Mono_Classical	D28	BTM	cell cycle (III) (M103)	30	-0.241647	-0.747235	0.870649	0.957714	0.962296	0.847737	2008	tags=27%, list=17%, signal=22%	BUB1/MCM3/MCM6/CCNE2/SMC1A/MCM7/HDAC2/MCM5
Mono_Classical	D28	BTM	receptors, cell migration (M109)	14	-0.265339	-0.679406	0.886108	0.962545	0.963612	0.852014	2401	tags=57%, list=21%, signal=45%	NCKAP1L/C3AR1/CORO1A/LRRK2/S1PR1/SYNE2/CCR2/IL6R
Mono_Classical	D28	BTM	collagen, TGFB family et al (M77)	15	0.264775	0.667969	0.906102	0.962545	0.963612	0.852014	2869	tags=40%, list=25%, signal=30%	JAM3/PDGFRB/GATA3/TCF4/CD9/ENG
Mono_Classical	D28	BTM	TLR8-BAFF network (M25)	10	-0.271885	-0.634069	0.911424	0.962545	0.963612	0.852014	2845	tags=40%, list=25%, signal=30%	TLR8/IL1R2/ASGR2/PCTP
Mono_Classical	D28	BTM	DC surface signature (S5)	64	0.215178	0.749915	0.916016	0.962545	0.963612	0.852014	3204	tags=39%, list=28%, signal=28%	OLR1/CD1A/COLEC12/TGFA/JAG1/CCRL2/CALCRL/GRINA/P2RY6/TMEM51/TM2D2/GPR157/FPR3/NRP1/CD1B/SDC2/CD9/PRRG4/SUCNR1/SLC36A1/CD58/SIGLEC1/ABCA6/ITPRIPL2/SLAMF8
Mono_Classical	D28	Hallmark	HALLMARK_FATTY_ACID_METABOLISM	102	0.207431	0.781982	0.918335	0.962545	0.955343	0.852014	2480	tags=23%, list=22%, signal=18%	G0S2/ECH1/IL4I1/NCAPH2/ACOT8/GABARAPL1/HSD17B7/ADIPOR2/CRAT/HMGCS1/CCDC58/S100A10/GLUL/MLYCD/BPHL/TP53INP2/ACOT2/CD1D/HADH/XIST/ALDOA/ODC1/PTS
Mono_Classical	D28	BTM	extracellular matrix (II) (M2.1)	23	0.238054	0.669066	0.919064	0.962545	0.963612	0.852014	3240	tags=43%, list=28%, signal=31%	CXCL1/GRN/LRG1/CST3/SPARC/ORM1/TNFAIP2/FBN1/CHIT1/VCAN
Mono_Classical	D28	BTM	small GTPase mediated signal transduction (M215)	15	-0.246008	-0.640848	0.924825	0.962545	0.963612	0.852014	3348	tags=40%, list=29%, signal=28%	ARHGAP9/ARHGAP30/ARHGDIA/ARHGDIB/ARHGAP25/ARHGAP15
Mono_Classical	D28	BTM	mismatch repair (I) (M22.0)	20	0.241848	0.655285	0.929308	0.962545	0.963612	0.852014	1067	tags=15%, list=9%, signal=14%	TMPO/EXO1/CHEK1
Mono_Classical	D28	Hallmark	HALLMARK_HEDGEHOG_SIGNALING	16	0.2505	0.642501	0.930858	0.962545	0.955343	0.852014	212	tags=6%, list=2%, signal=6%	VEGFA
Mono_Classical	D28	Hallmark	HALLMARK_OXIDATIVE_PHOSPHORYLATION	148	0.19942	0.789327	0.936236	0.962545	0.955343	0.852014	2356	tags=20%, list=20%, signal=16%	COX6A1/LRPPRC/ECH1/IMMT/UQCR10/COX17/NDUFS1/COX8A/COX6B1/NDUFA3/TIMM10/COX5B/NDUFA1/ALAS1/UQCRC1/NDUFS2/GPX4/COX7B/NDUFB7/OGDH/SURF1/NDUFA6/UQCRQ/ATP6V1G1/COX4I1/ATP6V1C1/OPA1/NDUFV1/COX5A
Mono_Classical	D28	BTM	mitotic cell division (M6)	14	-0.240903	-0.616838	0.936373	0.962545	0.963612	0.852014	2008	tags=36%, list=17%, signal=30%	MAD2L1/BUB1/CENPI/CENPH/ZWILCH
Mono_Classical	D28	BTM	golgi membrane (I) (M113)	10	-0.256098	-0.597252	0.940669	0.962545	0.963612	0.852014	3086	tags=50%, list=27%, signal=37%	SGMS2/TLR8/SORT1/LPCAT2/CSGALNACT1
Mono_Classical	D28	Hallmark	HALLMARK_PEROXISOME	69	0.197995	0.69992	0.965211	0.981949	0.965211	0.869189	1521	tags=14%, list=13%, signal=13%	DHRS3/ECH1/ACOT8/TSPO/CRAT/SOD2/FADS1/PRDX5/DLG4/MLYCD
Mono_Classical	D28	BTM	blood coagulation (M11.1)	20	0.197082	0.533993	0.986499	0.995075	0.995075	0.880808	1249	tags=10%, list=11%, signal=9%	PLAUR/TREM1
Mono_Classical	D28	BTM	cell cycle and transcription (M4.0)	231	-0.175096	-0.762641	0.99404	0.995075	0.995075	0.880808	2350	tags=22%, list=20%, signal=18%	CFD/IGSF6/LILRB2/SORT1/SLC31A2/SMC2/LMNB2/SCPEP1/NOD2/CLEC4A/BUB1/MS4A6A/CENPI/CPPED1/LST1/TACC3/LY86/EMR2/TCF19/CSF1R/BRCA1/UBE2T/KIF23/MCM6/TRIP13/CCNE2/CENPH/CDT1/CYBB/GLT1D1/IRAK3/KIFC1/GCA/TNFSF13/ASGR2/MTMR11/TLR2/ITGAX/KIF14/CHAC2/MCM5/LRRC25/ZWILCH/SLC11A1/NPL/C1orf112/CDCA7/CD33/DHFR/LILRA1
Mono_Classical	D28	BTM	MHC-TLR7-TLR8 cluster (M146)	16	0.174432	0.447396	0.995075	0.995075	0.995075	0.880808	9496	tags=100%, list=83%, signal=17%	TLR7/HLA-E/HLA-B/HLA-A/HLA-C/HLA-F/HLA-DQA1/HLA-DQB1/HLA-DPA1/HLA-DRA/CD74/HLA-DPB1/TLR8/HLA-DRB1/CD4/HLA-G
Mono_Intermediate	D1	BTM	transcription elongation, RNA polymerase II (M234)	10	0.842578	1.92814	0.000178923	0.0185555	0.0144928	0.0172784	802	tags=50%, list=10%, signal=45%	AURKAIP1/MIF/NDUFB10/POLR2E/POLR2L
Mono_Intermediate	D1	Hallmark	HALLMARK_INTERFERON_GAMMA_RESPONSE	151	0.454692	1.77477	0.00028547	0.0185555	0.013988	0.0172784	1649	tags=32%, list=20%, signal=26%	LYSMD2/STAT3/MYD88/LCP2/PSME2/CMKLR1/ST3GAL5/PSME1/IFI30/UBE2L6/VAMP5/PSMB9/TAPBP/NAMPT/LY6E/MVP/APOL6/B2M/IFITM3/CASP4/HLA-B/NLRC5/ARL4A/TAP1/IL15/OGFR/TRIM21/PTPN6/STAT1/PNP/PFKP/STAT2/TNFSF10/SRI/DDX60/SECTM1/ISG15/TRIM26/IRF2/CMPK2/LGALS3BP/RTP4/XAF1/IFIT3/GCH1/IFI35/SOCS3/ST8SIA4
Mono_Intermediate	D1	BTM	KLF12 targets network (M32.3)	13	0.760584	1.85904	0.0012471	0.0540412	0.0505077	0.0503218	1375	tags=54%, list=17%, signal=45%	LTBP3/CNOT3/CORO1A/GNAI2/CLPTM1/NR1H2/GNB2
Mono_Intermediate	D1	Hallmark	HALLMARK_HYPOXIA	101	0.430159	1.58597	0.00285071	0.0926482	0.0698425	0.0862716	989	tags=23%, list=12%, signal=20%	PLAC8/GALK1/MIF/S100A4/AK4/FOS/PRDX5/FOSL2/PPP1R15A/ANXA2/ZFP36/GYS1/ATF3/JUN/KLF6/EXT1/BCL2/CASP6/PFKP/ADM/LDHA/NDRG1/RRAGD
Mono_Intermediate	D1	Hallmark	HALLMARK_INTERFERON_ALPHA_RESPONSE	76	0.461712	1.62869	0.00436613	0.113519	0.0713135	0.105706	1572	tags=36%, list=19%, signal=29%	PSME2/PSME1/IFI30/UBE2L6/GBP2/PSMB9/LY6E/B2M/IFITM3/TAP1/IL15/OGFR/LPAR6/HLA-C/TRIM21/STAT2/SAMD9/IFITM1/DDX60/ISG15/TRIM26/IRF2/CMPK2/LGALS3BP/RTP4/IFIT3/IFI35
Mono_Intermediate	D1	Hallmark	HALLMARK_TNFA_SIGNALING_VIA_NFKB	137	0.383248	1.47603	0.00619864	0.134304	0.0759334	0.12506	1740	tags=31%, list=21%, signal=25%	CCNL1/FOS/FOSL2/IER2/IFNGR2/G0S2/NAMPT/PPP1R15A/OLR1/SAT1/ZBTB10/ZFP36/ATF3/JUN/TAP1/MYC/GADD45B/KLF6/PDLIM5/PANX1/CD83/TANK/IER5/PHLDA2/KLF10/SQSTM1/MARCKS/EIF1/RHOB/NR4A3/PLK2/BCL2A1/SLC2A3/DUSP5/VEGFA/TNIP1/GCH1/SOCS3/B4GALT5/PLAUR/MAP2K3/ID2
Mono_Intermediate	D1	Hallmark	HALLMARK_PI3K_AKT_MTOR_SIGNALING	71	0.434879	1.51629	0.011408	0.20737	0.111799	0.193097	1374	tags=27%, list=17%, signal=22%	RAC1/MKNK1/ACTR3/MYD88/CALR/UBE2N/MAP3K7/TBK1/PRKCB/STAT2/PRKAR2A/PIN1/SQSTM1/CFL1/TIAM1/AKT1S1/TRAF2/PFN1/UBE2D3
Mono_Intermediate	D1	BTM	regulation of antigen presentation and immune response (M5.0)	59	0.455103	1.54096	0.0127612	0.20737	0.289286	0.193097	1300	tags=32%, list=16%, signal=27%	MYD88/LCP2/FGR/FOS/FCGR1B/PAG1/HCK/FYB/JUN/CSK/PTPN6/DUSP6/CTSH/FYN/PTPRC/TLR6/TLR7/VASP/MEF2C
Mono_Intermediate	D1	BTM	CORO1A-DEF6 network (II) (M32.4)	13	0.668929	1.63501	0.0151434	0.218738	0.289286	0.203683	1375	tags=46%, list=17%, signal=38%	CNOT3/CORO1A/H1FX/SH2B1/NR1H2/GNB2
Mono_Intermediate	D1	Hallmark	HALLMARK_ANDROGEN_RESPONSE	50	0.459059	1.5095	0.0196997	0.255944	0.160881	0.238329	1094	tags=28%, list=13%, signal=24%	DBI/GSR/NGLY1/UBE2J1/ACTN1/SAT1/ZBTB10/B2M/RRP12/PDLIM5/NDRG1/MYL12A/SPCS3/CENPN
Mono_Intermediate	D1	BTM	respiratory electron transport chain (mitochondrion) (M216)	10	0.694571	1.58945	0.0223654	0.255944	0.289286	0.238329	1802	tags=50%, list=22%, signal=39%	NDUFB7/NDUFB10/ATP5J/NDUFS6/ATP5H
Mono_Intermediate	D1	BTM	small GTPase mediated signal transduction (M215)	11	-0.682985	-1.64506	0.0236256	0.255944	0.289286	0.238329	1819	tags=45%, list=22%, signal=35%	VAV1/FGD3/ARHGAP15/ARHGAP4/RHOH
Mono_Intermediate	D1	BTM	T cell activation (I) (M7.1)	22	-0.535503	-1.56596	0.0264678	0.264678	0.289286	0.246461	550	tags=32%, list=7%, signal=30%	RASGRP1/MS4A1/CD3D/TCF7/RHOH/CD7/TXK
Mono_Intermediate	D1	BTM	cell division (stimulated CD4+ T cells) (M46)	11	0.669281	1.57038	0.0285714	0.265306	0.289286	0.247046	2262	tags=64%, list=28%, signal=46%	MYB/ACTN1/ZWINT/GNB4/APOBEC3B/TST/CDCA7
Mono_Intermediate	D1	Hallmark	HALLMARK_INFLAMMATORY_RESPONSE	112	0.354417	1.32558	0.0457642	0.396623	0.32035	0.369325	1900	tags=35%, list=23%, signal=27%	MARCO/LCP2/CMKLR1/TAPBP/IFNGR2/NAMPT/LY6E/SLC11A2/OLR1/RGS1/MYC/IL15/IL10/KLF6/EMP3/PTGIR/P2RX4/TNFSF10/ADM/SLC31A1/SRI/IFITM1/AQP9/LPAR1/SCARF1/PSEN1/OSM/RTP4/CD48/TLR1/GCH1/P2RX7/PLAUR/ATP2A2/IRF7/GNAI3/CDKN1A/SPHK1/IL15RA
Mono_Intermediate	D1	BTM	B cell surface signature (S2)	19	-0.529552	-1.49541	0.0519541	0.422127	0.467587	0.393074	1581	tags=42%, list=19%, signal=34%	FCGR2B/SLC24A1/GABBR1/HLA-DMA/ADAM28/PLD4/MS4A1/CD79A
Mono_Intermediate	D1	BTM	enriched in activated dendritic cells (II) (M165)	29	0.476121	1.40889	0.062793	0.457684	0.508624	0.426183	1547	tags=28%, list=19%, signal=22%	PRRG4/IFNGR2/ATF3/PRKAR2B/FAM20C/BCL2A1/DSE/IFIT3
Mono_Intermediate	D1	Hallmark	HALLMARK_ANGIOGENESIS	14	0.583514	1.45221	0.0633716	0.457684	0.38582	0.426183	341	tags=21%, list=4%, signal=21%	NRP1/S100A4/OLR1
Mono_Intermediate	D1	Hallmark	HALLMARK_ESTROGEN_RESPONSE_LATE	80	0.366869	1.30682	0.0708649	0.484865	0.38582	0.451494	2205	tags=34%, list=27%, signal=25%	MYB/TOB1/SLC16A1/FOS/CISH/CA2/ZFP36/PRKAR2B/PAPSS2/PTPN6/BCL2/FAM102A/TIAM1/SERPINA1/PDCD4/MYOF/NRIP1/LLGL2/IMPA2/DCXR/ID2/KLF4/MICB/ARL3/RBBP8/TST/ST6GALNAC2
Mono_Intermediate	D1	Hallmark	HALLMARK_ESTROGEN_RESPONSE_EARLY	73	0.371065	1.30097	0.0804616	0.50481	0.394262	0.470066	1066	tags=19%, list=13%, signal=17%	MYB/CBFA2T3/TOB1/SLC16A1/FOS/CISH/MYBBP1A/RRP12/MYC/PAPSS2/BCL2/KLF10/FAM102A/TIAM1
Mono_Intermediate	D1	BTM	respiratory electron transport chain (mitochondrion) (M238)	15	0.557318	1.41107	0.0827306	0.50481	0.566408	0.470066	1068	tags=33%, list=13%, signal=29%	NDUFB2/NDUFA6/NDUFA4/NDUFA2/ATP5J2
Mono_Intermediate	D1	BTM	RIG-1 like receptor signaling (M68)	10	-0.615023	-1.44114	0.0854294	0.50481	0.566408	0.470066	303	tags=30%, list=4%, signal=29%	DHX58/CXCL10/TRIM25
Mono_Intermediate	D1	Hallmark	HALLMARK_P53_PATHWAY	111	0.333251	1.24562	0.0994679	0.538697	0.443084	0.50162	1245	tags=24%, list=15%, signal=21%	S100A4/TOB1/FOS/ZMAT3/IFI30/RPS27L/RCHY1/PPP1R15A/SAT1/ATF3/RB1/HEXIM1/JUN/TAP1/IER5/STOM/CCP110/CDKN2AIP/NDRG1/BAK1/ERCC5/PCNA/VDR/TCN2/RRAD/PLK2/XPC
Mono_Intermediate	D1	BTM	CORO1A-DEF6 network (I) (M32.2)	16	0.534376	1.37277	0.102573	0.538697	0.566408	0.50162	2604	tags=44%, list=32%, signal=30%	CORO1A/CLPTM1/H1FX/SH2B1/TGFB1/ACAP1/SIPA1
Mono_Intermediate	D1	BTM	immune activation - generic cluster (M37.0)	203	-0.26505	-1.16566	0.104617	0.538697	0.566408	0.50162	733	tags=12%, list=9%, signal=11%	RGL1/MMP9/RHOU/SMPDL3A/CXCR2/TLR5/AGPAT9/VNN1/PSRC1/DACH1/LRP1/MARCH1/SLC22A15/GSN/FAM49A/ACPL2/HMGB2/CD7/SLC40A1/FGD4/CACNA2D3/SIRPB1/AZU1/ARAP3/ACPP
Mono_Intermediate	D1	BTM	enriched in neutrophils (II) (M163)	10	-0.596797	-1.39843	0.10877	0.538697	0.566408	0.50162	88	tags=20%, list=1%, signal=20%	SLC40A1/ARAP3
Mono_Intermediate	D1	BTM	transmembrane transport (I) (M87)	13	0.555968	1.35891	0.111883	0.538697	0.566408	0.50162	1160	tags=31%, list=14%, signal=26%	CD36/SLC15A3/VDR/AQP9
Mono_Intermediate	D1	Hallmark	HALLMARK_ALLOGRAFT_REJECTION	123	0.319268	1.21181	0.118429	0.541058	0.483584	0.503819	944	tags=20%, list=12%, signal=18%	LCP2/FGR/C2/GBP2/ITGAL/TAPBP/IFNGR2/UBE2N/SPI1/B2M/MAP3K7/TAP1/IL15/IL10/CSK/PTPN6/STAT1/PRKCB/HDAC9/IGSF6/GCNT1/PTPRC/CTSS/TLR6
Mono_Intermediate	D1	BTM	T cell activation (II) (M7.3)	12	-0.550014	-1.36793	0.120697	0.541058	0.575088	0.503819	332	tags=67%, list=4%, signal=64%	CCL5/CD247/SLAMF7/GZMA/SP140/PTPRCAP/CD3D/STAT4
Mono_Intermediate	D1	BTM	cell adhesion (GO) (M117)	12	0.550344	1.31459	0.144468	0.601073	0.610404	0.559704	1352	tags=33%, list=17%, signal=28%	CORO1A/BCL2/PTPRC/PSTPIP1
Mono_Intermediate	D1	BTM	enriched in monocytes (IV) (M118.0)	49	-0.350097	-1.22628	0.151895	0.601073	0.610404	0.559704	1378	tags=27%, list=17%, signal=22%	RNASE6/LRRK2/EMR1/F5/SLC24A4/PADI4/CD4/RHOU/CXCR2/AGPAT9/VNN1/FGD4/ACPP
Mono_Intermediate	D1	BTM	Resting dendritic cell surface signature (S10)	49	-0.349804	-1.22525	0.152157	0.601073	0.610404	0.559704	1451	tags=33%, list=18%, signal=27%	P2RY6/CD1C/IL1R1/ATP1B1/HLA-DMA/IFNGR1/CSF1R/SLAMF8/MFSD1/PLXDC2/FCER1A/CD1A/SLC36A1/AGPAT9/PLD3/ABCC3
Mono_Intermediate	D1	BTM	enriched in antigen presentation (III) (M95.1)	12	0.541828	1.29425	0.158253	0.601073	0.610404	0.559704	1877	tags=42%, list=23%, signal=32%	CD53/FYB/PTPRC/AIF1/ITGB2
Mono_Intermediate	D1	BTM	E2F1 targets (Q3) (M10.0)	13	-0.500677	-1.27389	0.17635	0.601073	0.618348	0.559704	640	tags=15%, list=8%, signal=14%	MCM2/DCK
Mono_Intermediate	D1	BTM	antiviral IFN signature (M75)	19	-0.442043	-1.24829	0.177861	0.601073	0.618348	0.559704	1077	tags=21%, list=13%, signal=18%	ELANE/FCER1A/DHX58/CXCL10
Mono_Intermediate	D1	Hallmark	HALLMARK_MTORC1_SIGNALING	130	0.302433	1.15642	0.178251	0.601073	0.525464	0.559704	1723	tags=23%, list=21%, signal=18%	RAB1A/ACTR3/GSR/DDX39A/AK4/IFI30/NAMPT/CALR/PPP1R15A/CORO1A/TBK1/CTH/NUP205/PNP/TM7SF2/PSMA4/SQSTM1/QDPR/LDHA/EEF1E1/NUFIP1/PSMC2/SLC2A3/UBE2D3/DHFR/LGMN/PPIA/IFRD1/ATP2A2/MAP2K3
Mono_Intermediate	D1	Hallmark	HALLMARK_CHOLESTEROL_HOMEOSTASIS	46	0.371455	1.20175	0.180519	0.601073	0.525464	0.559704	1664	tags=28%, list=20%, signal=23%	CTNNB1/CPEB2/ATF3/ATXN2/S100A11/ANXA5/TP53INP1/TM7SF2/LGALS3/ECH1/LGMN/NSDHL/PLAUR
Mono_Intermediate	D1	BTM	lysosomal/endosomal proteins (M139)	11	0.542871	1.27378	0.183214	0.601073	0.618348	0.559704	907	tags=27%, list=11%, signal=24%	NPC2/CTSH/CTSS
Mono_Intermediate	D1	Hallmark	HALLMARK_IL2_STAT5_SIGNALING	113	0.309216	1.15787	0.188665	0.601073	0.525464	0.559704	1274	tags=24%, list=16%, signal=20%	NRP1/CISH/CA2/ODC1/ITGAE/GSTO1/IFITM3/GABARAPL1/ARL4A/MYC/GADD45B/IL10/KLF6/CD83/BCL2/P2RX4/PNP/IKZF4/TNFSF10/IL3RA/NDRG1/RRAGD/TIAM1/RHOB/HOPX/TLR7/SLC2A3
Mono_Intermediate	D1	BTM	type I interferon response (M127)	12	0.524729	1.2534	0.193161	0.601073	0.625843	0.559704	1719	tags=42%, list=21%, signal=33%	TAP1/STAT1/IFITM1/DDX60/IRF7
Mono_Intermediate	D1	Hallmark	HALLMARK_DNA_REPAIR	76	0.33041	1.16552	0.197723	0.601073	0.525464	0.559704	2099	tags=38%, list=26%, signal=29%	ITPA/POLB/RBX1/GUK1/POLR2E/TAF1C/TAF10/VPS37B/PNP/UPF3B/GTF2A2/ERCC5/PCNA/POLR2K/POLE4/XPC/CMPK2/GTF3C5/POLR2F/RFC2/DAD1/POLL/NFX1/ZWINT/DUT/ADA/NCBP2/COX17/CSTF3
Mono_Intermediate	D1	Hallmark	HALLMARK_APOPTOSIS	96	0.313497	1.14961	0.208239	0.601073	0.525464	0.559704	1551	tags=26%, list=19%, signal=21%	SOD1/GPX1/GSR/CTNNB1/SAT1/ATF3/IFITM3/JUN/CASP4/TAP1/GADD45B/CASP6/CTH/TSPO/TNFSF10/SQSTM1/HSPB1/XIAP/RHOB/LGALS3/PSEN1/PDCD4/SPTAN1/BNIP3L/GCH1
Mono_Intermediate	D1	Hallmark	HALLMARK_UNFOLDED_PROTEIN_RESPONSE	58	0.342834	1.15884	0.221056	0.601073	0.525464	0.559704	1152	tags=22%, list=14%, signal=19%	DNAJA4/EXOSC9/CALR/FUS/EXOC2/ATF3/GEMIN4/ATF4/EIF4A3/PDIA6/HERPUD1/SPCS3/KIF5B
Mono_Intermediate	D1	Hallmark	HALLMARK_REACTIVE_OXYGEN_SPECIES_PATHWAY	40	0.369548	1.16575	0.221912	0.601073	0.525464	0.559704	816	tags=20%, list=10%, signal=18%	HHEX/SOD1/GSR/OXSR1/NDUFA6/LSP1/PFKP/MBP
Mono_Intermediate	D1	Hallmark	HALLMARK_FATTY_ACID_METABOLISM	84	0.31861	1.1417	0.222943	0.601073	0.525464	0.559704	566	tags=14%, list=7%, signal=13%	MIF/OSTC/PSME1/UBE2L6/GCDH/CD36/G0S2/CA2/ODC1/EHHADH/GABARAPL1/HSDL2
Mono_Intermediate	D1	BTM	Activated (LPS) dendritic cell surface signature (S11)	24	-0.395851	-1.1804	0.223466	0.601073	0.62665	0.559704	586	tags=42%, list=7%, signal=39%	TNFSF13B/PDCD1LG2/NINJ1/CD274/ANTXR2/TTYH2/CD40/RNF144B/NRP2/TGFA
Mono_Intermediate	D1	Hallmark	HALLMARK_COMPLEMENT	119	0.298445	1.12592	0.225199	0.601073	0.525464	0.559704	1752	tags=28%, list=22%, signal=22%	LCP2/C2/DGKH/CD36/PSMB9/CA2/OLR1/CALM3/CASP4/GNAI2/CR1/DUSP6/ANXA5/CTSH/FYN/CTSS/ERAP2/CSRP1/LGALS3/PSEN1/SERPINA1/IRF2/PFN1/CALM1/CASP10/GNB2/DUSP5/LGMN/MSRB1/GRB2/PLAUR/IRF7/GNAI3
Mono_Intermediate	D1	BTM	putative targets of PAX3 (M89.0)	10	0.530795	1.21467	0.226337	0.601073	0.62665	0.559704	2614	tags=80%, list=32%, signal=54%	G0S2/CD83/IL8/PLK2/CDKN1A/EGR2/DUSP2/EGR1
Mono_Intermediate	D1	BTM	enriched in antigen presentation (II) (M95.0)	21	0.433398	1.18821	0.226558	0.601073	0.62665	0.559704	860	tags=24%, list=11%, signal=21%	ITGAL/CD53/FYB/GIMAP6/PTPRC
Mono_Intermediate	D1	BTM	regulation of signal transduction (M3)	28	-0.374342	-1.15632	0.245662	0.616594	0.62665	0.574156	1872	tags=43%, list=23%, signal=33%	SYK/LYN/JUP/FPR1/BCL6/TIMP2/CSF1R/RGL1/CCR1/TLR5/LRP1/FGD4
Mono_Intermediate	D1	Hallmark	HALLMARK_TGF_BETA_SIGNALING	35	0.373623	1.14955	0.25087	0.616594	0.540278	0.574156	1757	tags=37%, list=22%, signal=29%	CTNNB1/IFNGR2/PPP1R15A/MAP3K7/SMURF1/KLF10/XIAP/ENG/TRIM33/ID1/UBE2D3/ID2/ID3
Mono_Intermediate	D1	BTM	endoplasmic reticulum (M37.2)	12	-0.476451	-1.18498	0.251359	0.616594	0.62665	0.574156	947	tags=75%, list=12%, signal=66%	MGST1/WFS1/LPCAT2/TLR8/SGK1/TBXAS1/SORT1/CD4/MARCH1
Mono_Intermediate	D1	Hallmark	HALLMARK_E2F_TARGETS	92	-0.279936	-1.10027	0.2536	0.616594	0.540278	0.574156	1691	tags=26%, list=21%, signal=21%	NOP56/SPAG5/RPA3/NAP1L1/HELLS/LBR/MXD3/HMGB3/ORC6/RPA1/CDK4/CHEK2/NAA38/LUC7L3/ANP32E/MCM2/PA2G4/MCM5/DONSON/HMGB2/DCTPP1/SHMT1/CTPS1/DCK
Mono_Intermediate	D1	BTM	mitotic cell cycle - DNA replication (M4.4)	11	-0.492157	-1.18542	0.256929	0.616594	0.62665	0.574156	640	tags=45%, list=8%, signal=42%	RPA2/POLA1/MCM2/CDK2/MCM5
Mono_Intermediate	D1	BTM	respiratory electron transport chain (mitochondrion) (M219)	16	0.453242	1.16434	0.264011	0.616594	0.62665	0.574156	1088	tags=19%, list=13%, signal=16%	COX6B1/COX5B/COX8A
Mono_Intermediate	D1	BTM	mismatch repair (I) (M22.0)	14	0.468718	1.16652	0.267432	0.616594	0.62665	0.574156	1705	tags=43%, list=21%, signal=34%	MSH2/FIGNL1/PCNA/RFC2/TOPBP1/ZWINT
Mono_Intermediate	D1	BTM	inflammatory response (M33)	10	0.511162	1.16974	0.274289	0.616594	0.62665	0.574156	1974	tags=50%, list=24%, signal=38%	GPX1/CARD9/AIF1/TYROBP/ARRB2
Mono_Intermediate	D1	BTM	activated dendritic cells (M67)	10	0.510084	1.16727	0.276615	0.616594	0.62665	0.574156	1719	tags=30%, list=21%, signal=24%	C2/DDX60/IRF7
Mono_Intermediate	D1	Hallmark	HALLMARK_KRAS_SIGNALING_DN	37	-0.337481	-1.10996	0.281266	0.616594	0.571998	0.574156	1127	tags=24%, list=14%, signal=21%	THNSL2/SNN/SLC29A3/IGFBP2/ZBTB16/RYR1/PDK2/SLC16A7/DTNB
Mono_Intermediate	D1	BTM	platelet activation (II) (M32.1)	14	0.459832	1.1444	0.291262	0.616594	0.62665	0.574156	2232	tags=57%, list=27%, signal=42%	MAP2K2/MAP7D1/GNAI2/PFN1/GNB2/ZYX/TGFB1/ACAP1
Mono_Intermediate	D1	Hallmark	HALLMARK_XENOBIOTIC_METABOLISM	96	0.297102	1.08949	0.291836	0.616594	0.571998	0.574156	1940	tags=29%, list=24%, signal=22%	GSR/CD36/ALAS1/CA2/ADH5/GSTO1/GABARAPL1/PAPSS2/CNDP2/PDLIM5/CASP6/SERTAD1/DDT/NDRG2/AQP9/HACL1/PTGR1/ETFDH/HES6/ABHD6/GCH1/ECH1/DCXR/ATP2A2/ID2/FBP1/ESR1/ARG2
Mono_Intermediate	D1	BTM	mitochondrial cluster (M235)	11	-0.471375	-1.13537	0.299182	0.616594	0.62665	0.574156	259	tags=36%, list=3%, signal=35%	NDUFA8/TCHP/ALDH18A1/ACADM
Mono_Intermediate	D1	BTM	platelet activation (I) (M32.0)	18	0.42673	1.12991	0.300313	0.616594	0.62665	0.574156	2232	tags=50%, list=27%, signal=36%	CORO1A/GNAI2/H1FX/NR1H2/PFN1/GNB2/ZYX/TGFB1/ACAP1
Mono_Intermediate	D1	BTM	cell cycle (III) (M103)	24	-0.370721	-1.10546	0.303554	0.616594	0.62665	0.574156	1398	tags=33%, list=17%, signal=28%	TFDP1/E2F5/CDK4/CHEK2/MCM2/CDK2/RBL2/MCM5
Mono_Intermediate	D1	BTM	transcription regulation in cell development (M49)	20	-0.383454	-1.09884	0.309457	0.618914	0.62665	0.576317	1996	tags=40%, list=24%, signal=30%	BRCA1/PLCG1/LYN/TIMP2/SOD2/FES/GSN/HMGB2
Mono_Intermediate	D1	BTM	T & B cell development, activation (M62.0)	16	-0.403293	-1.08712	0.338262	0.655081	0.667908	0.609995	733	tags=19%, list=9%, signal=17%	RGL1/ACPL2/CD7
Mono_Intermediate	D1	Hallmark	HALLMARK_HEDGEHOG_SIGNALING	12	0.46149	1.10234	0.341568	0.655081	0.620141	0.609995	4	tags=8%, list=0%, signal=8%	NRP1
Mono_Intermediate	D1	BTM	golgi membrane (II) (M237)	13	-0.426782	-1.08588	0.350649	0.655081	0.667908	0.609995	1492	tags=38%, list=18%, signal=31%	GOLPH3L/SLC35B3/PAQR3/RAB33B/SLC35A5
Mono_Intermediate	D1	Hallmark	HALLMARK_APICAL_JUNCTION	79	-0.271796	-1.04156	0.352741	0.655081	0.620141	0.609995	1885	tags=35%, list=23%, signal=28%	ITGB1/SYK/PLCG1/JUP/PIK3R3/CD209/CERCAM/TRAF1/HADH/CD274/MSN/ALOX15B/TSC1/NEXN/CDK8/PTEN/BAIAP2/NF2/ADAM15/MAP4K2/CLDN15/VAV2/MMP9/BMP1/SIRPA/PBX2/RHOF/FSCN1
Mono_Intermediate	D1	Hallmark	HALLMARK_PEROXISOME	55	-0.293761	-1.05066	0.354366	0.655081	0.620141	0.609995	1221	tags=22%, list=15%, signal=19%	ELOVL5/HSD17B11/SLC23A2/SOD2/CAT/CLN6/SLC25A17/ACSL4/PABPC1/PEX11B/CTPS1/ABCC5
Mono_Intermediate	D1	BTM	enriched in dendritic cells (M168)	16	0.420616	1.08053	0.361121	0.655081	0.667908	0.609995	989	tags=25%, list=12%, signal=22%	CA2/DAB2/FAM20C/RRAGD
Mono_Intermediate	D1	BTM	Monocyte surface signature (S4)	80	-0.269124	-1.0348	0.362814	0.655081	0.667908	0.609995	1156	tags=21%, list=14%, signal=18%	EMR1/MS4A6A/SLC24A4/ASGR1/VNN2/TLR4/P2RY13/MFSD1/CD163/FCER1A/CD4/CCR1/TLR5/LRP1/CSF3R/SLC40A1/SIRPB1
Mono_Intermediate	D1	Hallmark	HALLMARK_WNT_BETA_CATENIN_SIGNALING	21	0.388956	1.06637	0.374029	0.666078	0.631979	0.620235	845	tags=19%, list=10%, signal=17%	CTNNB1/HDAC5/MYC/HDAC2
Mono_Intermediate	D1	BTM	enriched in monocytes (III) (M73)	10	0.467491	1.0698	0.385937	0.677997	0.694008	0.631333	745	tags=30%, list=9%, signal=27%	FOS/TFEC/DUSP6
Mono_Intermediate	D1	BTM	TLR and inflammatory signaling (M16)	40	0.329675	1.03996	0.394128	0.683156	0.694008	0.636137	2102	tags=38%, list=26%, signal=28%	MYD88/FGR/FCGR1B/NFE2/ALOX5/LILRA6/TLR6/AQP9/TLR7/TLR1/TYROBP/LY96/SIGLEC9/LILRB2/PILRA
Mono_Intermediate	D1	BTM	MHC-TLR7-TLR8 cluster (M146)	16	0.403095	1.03552	0.419986	0.718397	0.705076	0.668953	1981	tags=38%, list=24%, signal=28%	HLA-B/HLA-C/HLA-F/TLR7/HLA-E/HLA-A
Mono_Intermediate	D1	BTM	myeloid cell enriched receptors and transporters (M4.3)	29	0.343431	1.01625	0.431681	0.721397	0.705076	0.671746	1460	tags=24%, list=18%, signal=20%	MARCO/LRRC25/SULF2/IGSF6/SLC15A3/SECTM1/MYOF
Mono_Intermediate	D1	BTM	golgi membrane (I) (M113)	10	-0.432197	-1.01274	0.437344	0.721397	0.705076	0.671746	2868	tags=60%, list=35%, signal=39%	LPCAT2/TLR8/B3GNT5/STEAP4/SGMS2/SORT1
Mono_Intermediate	D1	BTM	chaperonin mediated protein folding (II) (M204.1)	10	0.447428	1.02389	0.442297	0.721397	0.705076	0.671746	1601	tags=40%, list=20%, signal=32%	CCT8/CCT2/CCT7/PFDN4
Mono_Intermediate	D1	BTM	enriched in T cells (I) (M7.0)	22	-0.342406	-1.00129	0.443936	0.721397	0.705076	0.671746	1562	tags=36%, list=19%, signal=29%	KLRB1/SAMD3/PRKCH/PTPRCAP/ITM2A/RASGRP1/CD3D/CD7
Mono_Intermediate	D1	Hallmark	HALLMARK_SPERMATOGENESIS	36	-0.303657	-0.995442	0.453788	0.728302	0.741187	0.678176	908	tags=19%, list=11%, signal=17%	PEBP1/NF2/CCT6B/STRBP/NEFH/GSTM3/PIAS2
Mono_Intermediate	D1	BTM	cell cycle and transcription (M4.0)	177	0.250101	0.995887	0.461335	0.730307	0.712606	0.680043	1705	tags=23%, list=21%, signal=19%	UBE2S/FGR/IFI30/CD36/FCGR1B/FANCI/ASF1B/HCK/TYMP/SPI1/TFEC/WDHD1/LRRC25/ALOX5/S100A11/CPVL/NCF1/CTSH/IGSF6/RRM1/LILRA6/ASGR2/SLC15A3/MARCKS/APOBEC3A/CENPN/PCNA/SECTM1/SERPINA1/MAFB/CD33/HPSE/MYOF/DHFR/AIF1/TYROBP/CFD/WHSC1/PLAUR/KNTC1/ZWINT
Mono_Intermediate	D1	BTM	collagen, TGFB family et al (M77)	10	0.4399	1.00666	0.466273	0.730307	0.712606	0.680043	1300	tags=40%, list=16%, signal=34%	ADM/VDR/ENG/MEF2C
Mono_Intermediate	D1	Hallmark	HALLMARK_KRAS_SIGNALING_UP	83	0.276815	0.990932	0.478791	0.740986	0.756798	0.689987	1964	tags=29%, list=24%, signal=22%	NRP1/CMKLR1/G0S2/PPP1R15A/CA2/DUSP6/USP12/HDAC9/CTSS/MTMR10/TRIB2/ENG/MPZL2/MAFB/LCP1/PLAUR/GADD45G/ID2/GYPC/ITGB2/AMMECR1/LY96/KLF4/MAP4K1
Mono_Intermediate	D1	BTM	enriched in antigen presentation (I) (M71)	13	-0.378649	-0.96341	0.503759	0.741508	0.724888	0.690473	1283	tags=38%, list=16%, signal=32%	HLA-DRB1/HLA-DQB1/HLA-DQA1/CYP1B1/AGPAT9
Mono_Intermediate	D1	Hallmark	HALLMARK_COAGULATION	50	0.296195	0.97396	0.504602	0.741508	0.761017	0.690473	1615	tags=32%, list=20%, signal=26%	RAC1/CAPN2/C2/OLR1/DUSP6/CTSH/FYN/CSRP1/SERPINA1/CTSK/ARF4/SH2B2/GNB2/THBD/LGMN/CFD
Mono_Intermediate	D1	BTM	enriched in activated dendritic cells/monocytes (M64)	15	0.382854	0.969344	0.505733	0.741508	0.724888	0.690473	988	tags=27%, list=12%, signal=23%	G0S2/IL8/SLC15A3/MARCKS
Mono_Intermediate	D1	BTM	T cell activation and signaling (M5.1)	15	-0.361903	-0.956668	0.507731	0.741508	0.724888	0.690473	743	tags=20%, list=9%, signal=18%	CD4/CD3D/PRKACB
Mono_Intermediate	D1	Hallmark	HALLMARK_IL6_JAK_STAT3_SIGNALING	56	0.288272	0.969134	0.512522	0.741508	0.761017	0.690473	1061	tags=16%, list=13%, signal=14%	STAT3/MYD88/CD36/IFNGR2/JUN/STAT1/STAT2/IL3RA/BAK1
Mono_Intermediate	D1	BTM	enriched in monocytes (surface) (M118.1)	15	-0.358572	-0.947862	0.518809	0.741508	0.724888	0.690473	2240	tags=47%, list=27%, signal=34%	TMEM176B/TNFSF13B/STEAP4/EMR1/SLC24A4/CD4/AGPAT9
Mono_Intermediate	D1	BTM	myeloid, dendritic cell activation via NFkB (I) (M43.0)	10	0.421337	0.964183	0.519055	0.741508	0.724888	0.690473	1223	tags=20%, list=15%, signal=17%	CD83/FUT7
Mono_Intermediate	D1	BTM	receptors, cell migration (M109)	11	0.402764	0.945035	0.538214	0.756586	0.730688	0.704513	1354	tags=36%, list=17%, signal=30%	CORO1A/BCL2/IL6R/SYNE2
Mono_Intermediate	D1	BTM	innate antiviral response (M150)	11	0.401573	0.942242	0.54125	0.756586	0.730688	0.704513	1719	tags=27%, list=21%, signal=22%	TAP1/APOBEC3A/IRF7
Mono_Intermediate	D1	BTM	enriched in neutrophils (I) (M37.1)	34	-0.291377	-0.940964	0.552386	0.763938	0.732799	0.711359	1919	tags=29%, list=24%, signal=23%	FCGR3B/VNN3/STEAP4/FPR1/CREB5/GLT1D1/NLRP12/VNN2/EMR3/CSF3R
Mono_Intermediate	D1	BTM	blood coagulation (M11.1)	20	0.344004	0.931325	0.560908	0.767558	0.732799	0.71473	1983	tags=30%, list=24%, signal=23%	DOK2/CD36/SERPINA1/CFD/PLAUR/GNB4
Mono_Intermediate	D1	BTM	cell activation (IL15, IL23, TNF) (M24)	10	0.397754	0.910215	0.584183	0.791081	0.751093	0.736635	1445	tags=30%, list=18%, signal=25%	IL15/CD83/SBNO2
Mono_Intermediate	D1	Hallmark	HALLMARK_MYC_TARGETS_V2	42	0.287792	0.917538	0.602208	0.807083	0.846663	0.751535	737	tags=17%, list=9%, signal=15%	NIP7/MYBBP1A/RRP12/MYC/BYSL/WDR74/TFB2M
Mono_Intermediate	D1	Hallmark	HALLMARK_MYC_TARGETS_V1	142	0.240764	0.932442	0.618644	0.816817	0.846663	0.760599	1358	tags=20%, list=17%, signal=17%	FAM120A/EIF4G2/PPM1G/HDGF/SNRPD2/SF3B3/ODC1/EIF1AX/LSM2/MYC/RAN/CSTF2/MRPL23/HNRNPA2B1/HDAC2/RRM1/ERH/PSMA4/LSM7/LDHA/PCNA/SRSF3/SRSF7/PHB2/PSMA7/HNRNPC/PWP1/CCT2/NOP16
Mono_Intermediate	D1	Hallmark	HALLMARK_ADIPOGENESIS	112	0.247794	0.926794	0.622038	0.816817	0.846663	0.760599	1088	tags=13%, list=13%, signal=12%	RREB1/NDUFB7/SOD1/GHITM/TOB1/CD36/UBC/ATP1B3/ARL4A/TANK/GRPEL1/STOM/QDPR/DDT/COX8A
Mono_Intermediate	D1	BTM	chemokines and inflammatory molecules in myeloid cells (M86.0)	13	0.359027	0.877543	0.632104	0.821735	0.800007	0.765179	1551	tags=23%, list=19%, signal=19%	G0S2/BCL2A1/GCH1
Mono_Intermediate	D1	BTM	enriched in myeloid cells and monocytes (M81)	22	0.312826	0.867136	0.66182	0.851848	0.82473	0.793218	1246	tags=18%, list=15%, signal=15%	HHEX/ACTN1/MARCKS/TLR7
Mono_Intermediate	D1	Hallmark	HALLMARK_OXIDATIVE_PHOSPHORYLATION	139	0.235425	0.908924	0.671128	0.85536	0.881499	0.796489	2063	tags=27%, list=25%, signal=21%	NDUFB7/NDUFB2/COX6B1/ALAS1/NDUFA6/NDUFA4/ATP6V1G1/COX5B/NDUFB1/COX4I1/NDUFA2/GRPEL1/COX11/LDHA/MPC1/COX8A/TIMM50/TIMM8B/NDUFS6/PHB2/GLUD1/ATP6V1C1/SLC25A5/ETFDH/POLR2F/VDAC3/TIMM17A/ECH1/ETFA/MRPS12/CYCS/NNT/ATP6V1E1/TCIRG1/VDAC1/COX10/COX17/COX7A2
Mono_Intermediate	D1	Hallmark	HALLMARK_MITOTIC_SPINDLE	110	0.240493	0.898172	0.683612	0.862811	0.881499	0.803427	1407	tags=19%, list=17%, signal=16%	PCNT/ABR/ARHGEF2/PCGF5/KATNA1/CDC42/ARF6/ARL8A/GEMIN4/CCDC88A/PDLIM5/FGD6/AKAP13/WASL/PPP4R2/MARCKS/TIAM1/KIF5B/ARHGAP29/SUN2/SPTAN1
Mono_Intermediate	D1	Hallmark	HALLMARK_GLYCOLYSIS	105	0.233287	0.864211	0.750672	0.93834	0.943152	0.873758	989	tags=13%, list=12%, signal=12%	GALK1/SOD1/MIF/AK4/COPB2/GYS1/EXT1/CASP6/CTH/ALG1/PFKP/LDHA/GMPPA/RRAGD
Mono_Intermediate	D1	BTM	enriched in NK cells (I) (M7.2)	19	-0.280527	-0.792181	0.772291	0.949056	0.939922	0.883736	3053	tags=68%, list=37%, signal=43%	CCL5/GZMB/CD247/SLAMF7/MYBL1/GZMA/KLRD1/KLRF1/FCGR3B/KLRB1/SAMD3/PRKCH/STAT4
Mono_Intermediate	D1	Hallmark	HALLMARK_UV_RESPONSE_DN	69	0.236254	0.821083	0.803597	0.949056	0.956696	0.883736	1462	tags=22%, list=18%, signal=18%	NRP1/ANXA2/PRKAR2B/MYC/PDLIM5/DAB2/GCNT1/FYN/SRI/LPAR1/PIK3CD/ID1/ATRX/DYRK1A/SDC2
Mono_Intermediate	D1	BTM	viral sensing & immunity; IRF2 targets network (I) (M111.0)	16	0.293646	0.754354	0.8049	0.949056	0.939922	0.883736	1572	tags=31%, list=19%, signal=25%	TAP1/CTSS/TLR7/AIF1/IFI35
Mono_Intermediate	D1	BTM	T cell surface signature (S0)	10	-0.312936	-0.733281	0.809653	0.949056	0.939922	0.883736	1726	tags=40%, list=21%, signal=32%	SLC38A1/PTPRCAP/ITM2A/CLEC2D
Mono_Intermediate	D1	BTM	cell cycle (I) (M4.1)	35	0.255766	0.786934	0.809942	0.949056	0.939922	0.883736	1875	tags=26%, list=23%, signal=20%	UBE2S/FANCI/PRKAR2B/CENPN/PCNA/DHFR/KNTC1/ZWINT/CDC7
Mono_Intermediate	D1	Hallmark	HALLMARK_PROTEIN_SECRETION	59	0.237554	0.804349	0.821981	0.949056	0.956696	0.883736	2023	tags=25%, list=25%, signal=19%	SOD1/OCRL/COPB2/VPS4B/GNAS/SNX2/CLTA/VAMP3/CD63/AP2S1/STX16/GBF1/TMED10/COPE/SEC31A
Mono_Intermediate	D1	Hallmark	HALLMARK_BILE_ACID_METABOLISM	44	0.246327	0.791636	0.824062	0.949056	0.956696	0.883736	1240	tags=14%, list=15%, signal=12%	SOD1/PRDX5/NUDT12/AQP9/HACL1/PECR
Mono_Intermediate	D1	BTM	enriched in monocytes (II) (M11.0)	175	0.214548	0.853027	0.826494	0.949056	0.939922	0.883736	1674	tags=22%, list=21%, signal=18%	FGR/IFI30/CD36/FCGR1B/IFNGR2/NFE2/HCK/TYMP/SPI1/TFEC/ALOX5/S100A11/SULF2/RNASE2/CPVL/NCF1/CTSH/IGSF6/LILRA6/ASGR2/SLC15A3/GAS2L1/ZNF467/LILRA3/AQP9/SECTM1/RAB32/SERPINA1/MAFB/CD33/HPSE/MYOF/AIF1/TYROBP/CFD/CRISPLD2/PLAUR/IMPA2
Mono_Intermediate	D1	BTM	cell cycle, ATP binding (M144)	13	-0.285996	-0.727668	0.827751	0.949056	0.939922	0.883736	343	tags=38%, list=4%, signal=37%	MCTS1/RAD21/PPP1R12A/CUL5/PCNP
Mono_Intermediate	D1	BTM	transmembrane transport (II) (M191)	10	-0.302592	-0.709044	0.835486	0.949056	0.939922	0.883736	1032	tags=20%, list=13%, signal=17%	ATP8A1/CUL5
Mono_Intermediate	D1	Hallmark	HALLMARK_EPITHELIAL_MESENCHYMAL_TRANSITION	62	-0.222069	-0.813874	0.839549	0.949056	0.956696	0.883736	895	tags=16%, list=11%, signal=14%	IGFBP2/LAMC1/GEM/GPX7/MMP14/THBS1/NOTCH2/FN1/BMP1/LRP1
Mono_Intermediate	D1	BTM	DNA repair (M76)	11	0.296966	0.696793	0.856607	0.959991	0.950482	0.893919	1506	tags=27%, list=18%, signal=22%	FANCI/PCNA/RFC2
Mono_Intermediate	D1	BTM	cell division - E2F transcription network (M4.8)	11	0.288365	0.676612	0.876607	0.974008	0.959529	0.906971	1705	tags=27%, list=21%, signal=22%	PCNA/TOPBP1/ZWINT
Mono_Intermediate	D1	BTM	leukocyte differentiation (M160)	10	0.28728	0.657409	0.890857	0.978949	0.960811	0.911572	1671	tags=40%, list=21%, signal=32%	KLF6/CD83/ID1/NAA15
Mono_Intermediate	D1	BTM	DC surface signature (S5)	50	0.225484	0.741446	0.901502	0.978949	0.960811	0.911572	654	tags=8%, list=8%, signal=7%	NRP1/PRRG4/OLR1/CD83
Mono_Intermediate	D1	Hallmark	HALLMARK_HEME_METABOLISM	105	0.211359	0.782977	0.903645	0.978949	0.968319	0.911572	2117	tags=27%, list=26%, signal=20%	HDGF/SEC14L1/SLC11A2/NFE2/CA2/CIR1/GLRX5/RNF19A/MFHAS1/SLC10A3/ACP5/XPO7/BNIP3L/TOP1/RIOK3/MAP2K3/GYPC/RBM5/NNT/NFE2L1/PIGQ/LPIN2/UCP2/HEBP1/NEK7/KLF3/SIDT2/ELL2
Mono_Intermediate	D1	Hallmark	HALLMARK_MYOGENESIS	63	0.215488	0.73714	0.91829	0.981875	0.968319	0.914296	2032	tags=29%, list=25%, signal=22%	CD36/MEF2D/RB1/HDAC5/GADD45B/LSP1/IGFBP7/MYH3/MYLPF/MEF2C/SH2B1/SPTAN1/CFD/IFRD1/CDKN1A/SPHK1/PTP4A3/TGFB1
Mono_Intermediate	D1	Hallmark	HALLMARK_NOTCH_SIGNALING	17	0.246383	0.641134	0.928408	0.981875	0.968319	0.914296	451	tags=12%, list=6%, signal=11%	RBX1/TCF7L2
Mono_Intermediate	D1	Hallmark	HALLMARK_UV_RESPONSE_UP	85	0.208484	0.748486	0.929033	0.981875	0.968319	0.914296	1332	tags=18%, list=16%, signal=15%	FOS/ALAS1/CA2/ATF3/TAP1/MRPL23/GRPEL1/SQSTM1/HLA-F/HYAL2/WIZ/BAK1/RHOB/RRAD/ATP6V1C1
Mono_Intermediate	D1	BTM	complement and other receptors in DCs (M40)	10	0.256197	0.586278	0.945965	0.981875	0.9835	0.914296	1934	tags=30%, list=24%, signal=23%	OLR1/TYROBP/LY96
Mono_Intermediate	D1	Hallmark	HALLMARK_APICAL_SURFACE	18	0.234327	0.620457	0.948558	0.981875	0.968319	0.914296	2209	tags=39%, list=27%, signal=28%	SULF2/HSPB1/TMEM8B/PLAUR/CROCC/B4GALT1/ADAM10
Mono_Intermediate	D1	BTM	intracellular transport (M147)	12	0.242771	0.579898	0.955782	0.981875	0.9835	0.914296	1879	tags=33%, list=23%, signal=26%	VPS4B/SIRT1/ZFYVE16/SEC63
Mono_Intermediate	D1	BTM	chaperonin mediated protein folding (I) (M204.0)	13	-0.226993	-0.577545	0.959216	0.981875	0.9835	0.914296	1908	tags=38%, list=23%, signal=30%	CCT3/SUCLG1/NOP56/CCT5/ATIC
Mono_Intermediate	D1	Hallmark	HALLMARK_G2M_CHECKPOINT	97	-0.184547	-0.731557	0.975624	0.98656	0.975624	0.918659	1513	tags=21%, list=19%, signal=17%	PRPF4B/DKC1/LBR/TFDP1/HMGB3/ORC6/SRSF10/ODF2/CDK4/PRC1/SAP30/KIF23/HIRA/MCM2/NOTCH2/CUL5/MCM5/CUL3/RPS6KA5/HMGN2
Mono_Intermediate	D1	BTM	extracellular matrix (II) (M2.1)	18	0.208919	0.553181	0.978971	0.98656	0.991208	0.918659	2652	tags=33%, list=33%, signal=23%	CTSH/MPO/HTRA1/LILRB2/CST3/FGL2
Mono_Intermediate	D1	BTM	NK cell surface signature (S1)	10	0.190353	0.435601	0.996422	0.996422	0.996422	0.927842	813	tags=10%, list=10%, signal=9%	CX3CR1
Mono_Intermediate	D28	Hallmark	HALLMARK_TNFA_SIGNALING_VIA_NFKB	137	0.550797	2.19178	0.000182382	0.0118613	0.0044708	0.00931617	1820	tags=47%, list=22%, signal=37%	TANK/PHLDA2/FOSL2/ZBTB10/TGIF1/IER3/FOS/IL1B/DENND5A/KLF6/CCNL1/JUN/ATF3/G0S2/PPP1R15A/PDE4B/TNFAIP3/NAMPT/PHLDA1/CD83/DUSP2/IER2/PLAUR/SAT1/ZFP36/KLF10/MXD1/IL18/TNFAIP6/BCL2A1/KLF4/PNRC1/ATP2B1/KLF2/NFIL3/B4GALT1/NR4A3/BCL3/NFKBIA/JAG1/NFKBIE/SPSB1/TAP1/CXCL3/DDX58/HBEGF/SLC2A3/IFIH1/CCL4/EGR1/B4GALT5/DUSP5/SLC2A6/SPHK1/MYC/EIF1/MCL1/KYNU/PTGER4/CD69/GEM/ID2/SOCS3/PLEK
Mono_Intermediate	D28	Hallmark	HALLMARK_INTERFERON_GAMMA_RESPONSE	151	0.460757	1.8557	0.000182482	0.0118613	0.0044708	0.00931617	1856	tags=43%, list=23%, signal=34%	ST8SIA4/IFI30/FAS/OAS2/SAMD9L/OGFR/VAMP8/HIF1A/CMKLR1/ADAR/PDE4B/TNFAIP3/NAMPT/CASP4/IFIT3/LGALS3BP/RNF213/TNFSF10/OAS3/LY6E/CMTR1/IFI44/TRIM21/ISG15/STAT2/LYSMD2/EIF2AK2/TNFAIP6/TAPBP/UBE2L6/GBP4/CMPK2/PNP/IFI35/MX2/STAT1/IFI27/VAMP5/NLRC5/NFKBIA/TAP1/SRI/DDX58/XAF1/DHX58/MT2A/IFIH1/IFI44L/PLSCR1/APOL6/PARP14/OASL/PSMB9/HELZ2/ARL4A/PFKP/BATF2/LAP3/CD69/IFIT1/MX1/SOCS3/BST2/BPGM/HLA-G
Mono_Intermediate	D28	Hallmark	HALLMARK_INTERFERON_ALPHA_RESPONSE	76	0.507548	1.84369	0.000374042	0.0162085	0.00610934	0.0127305	1840	tags=47%, list=23%, signal=37%	IFI30/SAMD9L/OGFR/ADAR/SELL/IFIT3/LGALS3BP/LY6E/CMTR1/IFI44/TRIM21/ISG15/STAT2/EIF2AK2/UBE2L6/GBP4/CMPK2/IFI35/SAMD9/IFI27/PARP9/TAP1/DHX58/NCOA7/IFIH1/IFI44L/PLSCR1/PARP14/OASL/PSMB9/GMPR/HELZ2/BATF2/LAP3/MX1/BST2
Mono_Intermediate	D28	Hallmark	HALLMARK_INFLAMMATORY_RESPONSE	112	0.428504	1.65417	0.000738007	0.0231626	0.00873051	0.0181925	1269	tags=29%, list=16%, signal=25%	NLRP3/IL1B/LPAR1/HIF1A/KLF6/CMKLR1/PDE4B/NAMPT/CD14/IL10/SELL/EREG/PLAUR/FFAR2/TNFSF10/LY6E/MXD1/PSEN1/CD55/IL18/EIF2AK2/TNFAIP6/TAPBP/SLC11A2/SCARF1/ATP2B1/ICAM4/NFKBIA/ATP2A2/AQP9/TLR1/SRI/SLC31A2
Mono_Intermediate	D28	Hallmark	HALLMARK_MYC_TARGETS_V1	142	-0.399812	-1.62973	0.000890869	0.0231626	0.00873051	0.0181925	1787	tags=38%, list=22%, signal=30%	SNRPB2/DUT/MCM2/HDDC2/NAP1L1/VBP1/NOP16/C1QBP/G3BP1/SLC25A3/RPL14/RPL22/SNRPD3/MCM7/SRSF2/ACP1/LDHA/CSTF2/CCT3/SNRPA1/SSBP1/YWHAE/DDX21/EIF2S1/SRM/RPL18/PPIA/RPS10/RPS5/RPS6/PGK1/HNRNPA1/RSL1D1/EIF3B/PSMC6/MRPL23/RPS2/NOLC1/CTPS1/FBL/TARDBP/TUFM/RPL6/RPLP0/HPRT1/APEX1/MCM5/SET/RPS3/CDK2/CDK4/RAD23B/RANBP1/PRDX3
Mono_Intermediate	D28	BTM	enriched in neutrophils (I) (M37.1)	34	0.590377	1.83515	0.00190803	0.0413407	0.0618569	0.03247	1004	tags=29%, list=12%, signal=26%	NFE2/PFKFB4/G0S2/CDA/FFAR2/MXD1/SLC22A4/NCF4/FPR2/FCGR2A
Mono_Intermediate	D28	BTM	MHC-TLR7-TLR8 cluster (M146)	16	-0.709251	-1.8511	0.00265957	0.0481214	0.0618569	0.0377958	1178	tags=56%, list=14%, signal=48%	HLA-DPA1/HLA-DRA/HLA-DPB1/HLA-DRB1/HLA-DQB1/TLR7/CD74/HLA-DQA1/CD4
Mono_Intermediate	D28	Hallmark	HALLMARK_IL2_STAT5_SIGNALING	113	0.404771	1.56406	0.00296132	0.0481214	0.0241841	0.0377958	1045	tags=24%, list=13%, signal=21%	GSTO1/NRP1/DENND5A/CISH/KLF6/NDRG1/CAPG/IL10/PHLDA1/SELL/ODC1/CD83/IGF2R/NFKBIZ/TNFSF10/MXD1/GPX4/BATF/GBP4/AHNAK/GABARAPL1/PNP/RABGAP1L/HIPK2/NFIL3/HK2/FAM126B
Mono_Intermediate	D28	BTM	respiratory electron transport chain (mitochondrion) (M216)	10	0.786729	1.80834	0.00358852	0.0496383	0.0618569	0.0389871	1010	tags=60%, list=12%, signal=53%	NDUFB7/COX7C/NDUFS6/UQCRB/ATP5H/ATP5J
Mono_Intermediate	D28	BTM	mitotic cell cycle - DNA replication (M4.4)	11	-0.749453	-1.77346	0.00381833	0.0496383	0.0618569	0.0389871	1770	tags=73%, list=22%, signal=57%	MCM2/MCM8/MCM7/POLA1/CDC7/RPA2/MCM5/CDK2
Mono_Intermediate	D28	BTM	enriched in monocytes (II) (M11.0)	175	0.349747	1.43617	0.00501074	0.0570949	0.0618569	0.0448438	2108	tags=38%, list=26%, signal=29%	NLRP3/CRISPLD2/IFI30/MEGF9/RNASE2/NFE2/LILRA5/BLVRB/LILRB2/SULF2/CD14/CDA/HPSE/PLAUR/CHST15/FBP1/CCR1/S100A11/ZNF467/MPEG1/PRAM1/TYROBP/TLR4/S100A8/KLF4/LILRA3/FGR/RBP7/DMXL2/HNMT/FPR2/FCGR2A/PILRA/PLBD1/SLC7A7/CYP1B1/AQP9/SLC11A1/GAS2L1/SLC31A2/MS4A4A/NOD2/CD1D/CD36/TBXAS1/NRGN/CFP/NCF1/S100A12/KYNU/TNS3/CYFIP1/TMEM176A/TFEC/S100A9/PADI2/VNN3/ASGR2/MGST1/MNDA/ITGAM/ASGR1/KCNE3/MTMR11/CLEC4E/TGFBI
Mono_Intermediate	D28	BTM	chemokines and inflammatory molecules in myeloid cells (M86.0)	13	0.731664	1.78953	0.00531287	0.0570949	0.0618569	0.0448438	1457	tags=69%, list=18%, signal=57%	IL1B/G0S2/PDE4B/TNFAIP3/TNFAIP6/BCL2A1/NFKBIA/HS3ST3B1/CCL4
Mono_Intermediate	D28	BTM	T cell activation and signaling (M5.1)	15	-0.684186	-1.7561	0.00590872	0.0570949	0.0618569	0.0448438	1732	tags=53%, list=21%, signal=42%	IL2RG/CD247/ZAP70/CD3G/HLA-DRA/PRKACB/HLA-DRB1/CD4
Mono_Intermediate	D28	Hallmark	HALLMARK_HYPOXIA	101	0.396266	1.50527	0.00614869	0.0570949	0.0430408	0.0448438	1028	tags=23%, list=13%, signal=20%	FOSL2/IER3/FOS/GYS1/KLF6/JUN/SDC2/NDRG1/ATF3/PPP1R15A/ANXA2/TNFAIP3/PLAUR/FBP1/ZFP36/GRHPR/PNRC1/NEDD4L/NFIL3/IDS/S100A4/HK2/ALDOA
Mono_Intermediate	D28	BTM	transmembrane transport (I) (M87)	13	0.719054	1.75869	0.00708383	0.058398	0.0618569	0.0458672	1499	tags=69%, list=18%, signal=57%	NLRP3/VDR/SLC22A4/TLR4/SLC7A7/AQP9/SLC11A1/SLC31A2/CD36
Mono_Intermediate	D28	BTM	enriched in activated dendritic cells (II) (M165)	29	0.561618	1.68106	0.00727551	0.058398	0.0618569	0.0458672	1936	tags=59%, list=24%, signal=45%	ATF3/IFIT3/SIGLEC1/HERC5/IL18/TNFAIP6/BCL2A1/MX2/IFI27/PARP9/HLX/IFIH1/CCL8/PRKAR2B/DOCK4/IFIT1/MGST1
Mono_Intermediate	D28	BTM	small GTPase mediated signal transduction (M215)	11	-0.725343	-1.71641	0.00763666	0.058398	0.0618569	0.0458672	1764	tags=55%, list=22%, signal=43%	ARHGAP4/FGD3/ARHGDIA/ARHGAP15/VAV1/RAC2
Mono_Intermediate	D28	Hallmark	HALLMARK_ANGIOGENESIS	14	0.64983	1.62462	0.0193103	0.130674	0.10925	0.102635	1024	tags=43%, list=13%, signal=38%	NRP1/VCAN/LRPAP1/PTK2/S100A4/JAG1
Mono_Intermediate	D28	Hallmark	HALLMARK_P53_PATHWAY	111	0.363022	1.3999	0.0200663	0.130674	0.10925	0.102635	996	tags=22%, list=12%, signal=19%	S100A10/IFI30/FAS/IER3/FOS/VAMP8/VDR/CCP110/JUN/NDRG1/ERCC5/ATF3/PPP1R15A/TOB1/ZMAT3/CDK5R1/SAT1/MXD1/RB1/KLF4/DGKA/CTSD/MDM2/S100A4
Mono_Intermediate	D28	BTM	regulation of antigen presentation and immune response (M5.0)	59	-0.417892	-1.47253	0.0201038	0.130674	0.141608	0.102635	1275	tags=34%, list=16%, signal=29%	ZAP70/SYK/CD3G/HLA-DPA1/TLR2/PLCG1/MEF2A/HLA-DRA/HLA-DPB1/HLA-DRB1/HLA-DQB1/CSK/TLR7/HLA-DOA/HLA-DQA1/HLA-DMA/CLEC7A/NCKAP1L/CHUK/CD4
Mono_Intermediate	D28	BTM	innate antiviral response (M150)	11	0.695132	1.63224	0.0226821	0.134298	0.141608	0.105481	1779	tags=64%, list=22%, signal=50%	OAS3/APOBEC3A/EIF2AK2/TAP1/PLSCR1/OASL/IFIT1
Mono_Intermediate	D28	BTM	putative targets of PAX3 (M89.0)	10	0.705479	1.62159	0.0227273	0.134298	0.141608	0.105481	1796	tags=70%, list=22%, signal=55%	G0S2/CD83/DUSP2/IL8/HBEGF/EGR1/GEM
Mono_Intermediate	D28	BTM	type I interferon response (M127)	12	0.668086	1.6041	0.025	0.140307	0.144643	0.110201	2429	tags=83%, list=30%, signal=59%	HERC5/STAT1/PARP9/TAP1/IFIH1/PLSCR1/IFIT1/DDX60/USP18/IRF7
Mono_Intermediate	D28	Hallmark	HALLMARK_ESTROGEN_RESPONSE_EARLY	73	0.398497	1.43623	0.0259028	0.140307	0.126924	0.110201	947	tags=22%, list=12%, signal=20%	FOS/CISH/BLVRB/TOB1/ABHD2/GLA/ZNF185/KLF10/SLC16A1/FAM102A/NRIP1/KLF4/MYB/MYBBP1A/ITPK1/B4GALT1
Mono_Intermediate	D28	BTM	B cell surface signature (S2)	19	-0.574076	-1.56274	0.0288007	0.149763	0.155524	0.117628	1487	tags=47%, list=18%, signal=39%	CD180/HLA-DPA1/CD37/HLA-DRA/HLA-DPB1/PLD4/HLA-DOA/HLA-DMA/GABBR1
Mono_Intermediate	D28	BTM	KLF12 targets network (M32.3)	13	0.637199	1.55848	0.0328611	0.164305	0.166359	0.12905	999	tags=38%, list=12%, signal=34%	CNOT3/CLPTM1/POR/LTBP3/GNAI2
Mono_Intermediate	D28	Hallmark	HALLMARK_DNA_REPAIR	76	0.385764	1.40131	0.0377782	0.171161	0.15591	0.134434	814	tags=17%, list=10%, signal=16%	UPF3B/TAF1C/POLR2J/ERCC5/PDE4B/TAF10/CDA/GPX4/POLE4/CMPK2/PNP/CETN2/ZWINT
Mono_Intermediate	D28	BTM	immune activation - generic cluster (M37.0)	203	0.303857	1.26963	0.0379433	0.171161	0.180788	0.134434	1548	tags=25%, list=19%, signal=20%	DOCK5/NLRP3/CRISPLD2/MEGF9/RNASE2/NFE2/LILRA5/BLVRB/PFKFB4/DBF4/G0S2/LGALS12/SULF2/CDA/PSD3/SLCO4C1/FBP1/ZNF467/PRAM1/SLC22A4/TNFAIP6/NCF4/STX11/S100A8/LILRA3/MYB/RBP7/PTK2/GNAI1/HP/FOLR3/CDKN2C/FPR2/JAG1/C19orf59/VSIG10/EMR1/AQP9/TLR1/IGFBP7/GAS2L1/SVIL/STK32B/MS4A4A/GPR84/ENG/LGALS3/PRKAR2B/NRGN/TMEM176B
Mono_Intermediate	D28	Hallmark	HALLMARK_APOPTOSIS	96	0.359293	1.35438	0.0381822	0.171161	0.15591	0.134434	949	tags=22%, list=12%, signal=20%	FAS/IER3/IL1B/ANXA1/JUN/ATF3/CD14/CASP4/EREG/IGF2R/GSR/TNFSF10/SAT1/GPX4/PSEN1/IL18/TSPO/PTK2/GPX3/BID/PDCD4
Mono_Intermediate	D28	Hallmark	HALLMARK_REACTIVE_OXYGEN_SPECIES_PATHWAY	40	0.450838	1.45293	0.0413989	0.177288	0.156042	0.139247	1380	tags=30%, list=17%, signal=25%	LSP1/PRDX2/PDLIM1/MBP/GSR/PRDX6/GPX4/GPX3/OXSR1/GLRX2/NDUFA6/SOD1
Mono_Intermediate	D28	BTM	enriched in antigen presentation (I) (M71)	13	-0.61773	-1.52761	0.0422764	0.177288	0.186513	0.139247	1178	tags=62%, list=14%, signal=53%	HLA-DPA1/HLA-DRA/HLA-DPB1/HLA-DRB1/HLA-DQB1/RTN1/CD74/HLA-DQA1
Mono_Intermediate	D28	BTM	endoplasmic reticulum (M37.2)	12	-0.627433	-1.51927	0.0457131	0.181419	0.186513	0.142491	871	tags=33%, list=11%, signal=30%	SORT1/WFS1/TLR7/CD4
Mono_Intermediate	D28	BTM	myeloid, dendritic cell activation via NFkB (I) (M43.0)	10	0.666608	1.53224	0.0460526	0.181419	0.186513	0.142491	1880	tags=50%, list=23%, signal=39%	CD83/BCL3/NFKBID/FUT7/TNF
Mono_Intermediate	D28	BTM	enriched in monocytes (III) (M73)	10	0.653365	1.5018	0.0582137	0.222582	0.224539	0.174821	423	tags=30%, list=5%, signal=28%	IER3/FOS/CCR1
Mono_Intermediate	D28	Hallmark	HALLMARK_ANDROGEN_RESPONSE	50	0.406343	1.36802	0.0651888	0.24213	0.226403	0.190175	1293	tags=24%, list=16%, signal=20%	DBI/ZBTB10/NDRG1/ABHD2/GSR/SAT1/SEC24D/SMS/B4GALT1/IQGAP2/MYL12A/RRP12
Mono_Intermediate	D28	Hallmark	HALLMARK_APICAL_JUNCTION	79	-0.349408	-1.29641	0.0693069	0.250275	0.226403	0.196572	1216	tags=27%, list=15%, signal=23%	SYK/HADH/NF2/SYMPK/PLCG1/PIK3R3/BMP1/ADAM15/RHOF/CAP1/NF1/CLDN15/CD209/CDK8/INPPL1/THBS3/RAC2/ACTB/FSCN1/ACTG1/SIRPA
Mono_Intermediate	D28	Hallmark	HALLMARK_ESTROGEN_RESPONSE_LATE	80	0.355776	1.30419	0.0749301	0.263268	0.229473	0.206777	949	tags=22%, list=12%, signal=20%	FOS/CISH/BLVRB/TOB1/ABHD2/DUSP2/GLA/ZFP36/ACOX2/SLC16A1/FAM102A/NRIP1/BATF/RNASEH2A/KLF4/MYB/ITPK1/PDCD4
Mono_Intermediate	D28	BTM	complement and other receptors in DCs (M40)	10	-0.625667	-1.44644	0.081428	0.278569	0.299803	0.218795	626	tags=40%, list=8%, signal=37%	HLA-DQB1/ITGAX/HLA-DQA1/SIRPA
Mono_Intermediate	D28	Hallmark	HALLMARK_XENOBIOTIC_METABOLISM	96	0.333614	1.25758	0.0864221	0.288074	0.249099	0.22626	1797	tags=30%, list=22%, signal=24%	GSTO1/FAS/BLVRB/CDA/GSR/FBP1/LCAT/ACOX2/LPIN2/CES1/POR/GABARAPL1/ECH1/ALAS1/NMT1/ACP2/ADH5/ATP2A2/AQP9/ARG2/FAH/MT2A/CD36/TMEM176B/HACL1/KYNU/CYFIP2/SMOX/ID2
Mono_Intermediate	D28	BTM	Resting dendritic cell surface signature (S10)	49	-0.379316	-1.28488	0.102828	0.321671	0.34988	0.252648	1310	tags=27%, list=16%, signal=22%	LRFN4/IL1R1/ATP1B1/CD1C/CLEC10A/SLAMF8/ABCC3/HLA-DQB1/ITGAX/SLC1A3/CSF1R/IFNGR1/HLA-DMA
Mono_Intermediate	D28	BTM	activated dendritic cells (M67)	10	0.608274	1.39816	0.103668	0.321671	0.34988	0.252648	2447	tags=70%, list=30%, signal=49%	C2/DDX58/IFIH1/PLSCR1/DDX60/IRF7/SERPING1
Mono_Intermediate	D28	Hallmark	HALLMARK_ADIPOGENESIS	112	0.317769	1.2267	0.105535	0.321671	0.274397	0.252648	1380	tags=26%, list=17%, signal=22%	TANK/GRPEL1/NDUFB7/AGPAT3/ATP1B3/TOB1/RREB1/MAP4K3/GPX4/ITSN1/CHCHD10/APLP2/SAMM50/POR/ECH1/GPX3/CDKN2C/PDCD4/GPHN/QDPR/ALDOA/UBC/NMT1/DNAJC15/COX8A/ESYT1/FAH/SULT1A1/SOD1
Mono_Intermediate	D28	Hallmark	HALLMARK_PROTEIN_SECRETION	59	0.364749	1.26932	0.106399	0.321671	0.274397	0.252648	1742	tags=29%, list=21%, signal=23%	SNX2/STX16/SCRN1/GLA/IGF2R/VPS4B/AP2S1/SEC24D/COPB2/COPB1/SOD1/ADAM10/CD63/CLTC/CTSC/STX12/COPE
Mono_Intermediate	D28	BTM	cell cycle and transcription (M4.0)	177	0.288894	1.18761	0.110893	0.323699	0.359292	0.254241	1632	tags=27%, list=20%, signal=22%	IFI30/UBE2S/LILRB2/FANCI/LMNB1/CD14/HPSE/PLAUR/CHST15/CENPW/CCR1/VCAN/S100A11/MPEG1/APOBEC3A/TMPO/ASF1B/RRM1/TYROBP/RNASEH2A/TLR4/KLF4/WHSC1/FGR/ZWINT/DMXL2/SGOL2/SKA3/HNMT/FCGR2A/PILRA/PLBD1/SLC7A7/CYP1B1/SLC11A1/PRC1/SMC2/SLC31A2/ATAD2/NOD2/CD1D/CD36/TBXAS1/CFP/NCF1/S100A12/NPL/KYNU
Mono_Intermediate	D28	Hallmark	HALLMARK_CHOLESTEROL_HOMEOSTASIS	46	0.388009	1.2856	0.11205	0.323699	0.274521	0.254241	1770	tags=43%, list=22%, signal=34%	ATF3/FDPS/PLAUR/S100A11/CYP51A1/ECH1/PNRC1/GNAI1/LGMN/NFIL3/JAG1/NSDHL/CTNNB1/CHKA/PLSCR1/LGALS3/CLU/ANTXR2/TP53INP1/ACSS2
Mono_Intermediate	D28	BTM	cell cycle (III) (M103)	24	-0.452529	-1.31234	0.119753	0.338433	0.373077	0.265813	1045	tags=29%, list=13%, signal=26%	MCM7/SKP2/CDC7/MCM5/CDK2/CDK4/RBL1
Mono_Intermediate	D28	BTM	TLR and inflammatory signaling (M16)	40	0.394171	1.27031	0.128166	0.35107	0.374989	0.275739	1218	tags=28%, list=15%, signal=24%	NFE2/LILRB2/TYROBP/NCF4/TLR4/FGR/FPR2/PILRA/AQP9/TLR1/TLR6
Mono_Intermediate	D28	BTM	enriched in antigen presentation (II) (M95.0)	21	-0.468748	-1.31036	0.129626	0.35107	0.374989	0.275739	1887	tags=48%, list=23%, signal=37%	HCLS1/ITGB2/IRF8/ITGAL/SLA/HLA-DRA/HLA-DPB1/HLA-DRB1/HLA-DMA/ITGA4
Mono_Intermediate	D28	BTM	respiratory electron transport chain (mitochondrion) (M238)	15	0.516866	1.3198	0.138987	0.363876	0.377871	0.285797	2667	tags=60%, list=33%, signal=40%	NDUFB2/ATP5D/NDUFA2/NDUFA6/NDUFS4/UQCRH/UQCRQ/ATP5I/NDUFA4
Mono_Intermediate	D28	BTM	transcription elongation, RNA polymerase II (M234)	10	0.582049	1.33788	0.139952	0.363876	0.377871	0.285797	182	tags=20%, list=2%, signal=20%	POLR2J/POLR2L
Mono_Intermediate	D28	Hallmark	HALLMARK_MYC_TARGETS_V2	42	-0.375869	-1.24	0.146774	0.374129	0.342472	0.29385	1176	tags=33%, list=14%, signal=29%	NOC4L/SRM/FARSA/NOP2/EXOSC5/PPAN/NOLC1/SLC19A1/DCTPP1/IMP4/PPRC1/MCM5/CDK4/MRTO4
Mono_Intermediate	D28	BTM	enriched in myeloid cells and monocytes (M81)	22	0.453639	1.26955	0.16077	0.401925	0.420076	0.315682	724	tags=18%, list=9%, signal=17%	NLRP3/CD14/PRAM1/TLR4
Mono_Intermediate	D28	Hallmark	HALLMARK_APICAL_SURFACE	18	0.474272	1.27105	0.166051	0.403186	0.369841	0.316672	1403	tags=39%, list=17%, signal=32%	NCOA6/SULF2/PLAUR/B4GALT1/LYPD3/CROCC/ADAM10
Mono_Intermediate	D28	BTM	antiviral IFN signature (M75)	19	0.467068	1.26706	0.167477	0.403186	0.422383	0.316672	2462	tags=63%, list=30%, signal=44%	IL1B/OAS3/HERC5/BCL3/DDX58/DHX58/IFIH1/IFIT1/DDX60/IRF7/SERPING1/PML
Mono_Intermediate	D28	BTM	T cell surface signature (S0)	10	-0.558194	-1.29046	0.172082	0.406739	0.422383	0.319463	1477	tags=40%, list=18%, signal=33%	PTPRCAP/CD3G/SLC38A1/CLEC2D
Mono_Intermediate	D28	Hallmark	HALLMARK_NOTCH_SIGNALING	17	-0.473407	-1.25651	0.182598	0.416946	0.389013	0.32748	870	tags=35%, list=11%, signal=32%	SAP30/DTX4/HES1/SKP1/PRKCA/NOTCH2
Mono_Intermediate	D28	BTM	leukocyte differentiation (M160)	10	0.554611	1.27481	0.182815	0.416946	0.43553	0.32748	979	tags=40%, list=12%, signal=35%	KLF6/ID1/CD83/BCL3
Mono_Intermediate	D28	BTM	enriched in T cells (I) (M7.0)	22	-0.428926	-1.21385	0.200082	0.44846	0.463048	0.352232	2454	tags=50%, list=30%, signal=35%	CD7/SAMD3/RASGRP1/GZMB/CD247/PTPRCAP/ZAP70/CD3G/ETS1/PRKCH/LAT
Mono_Intermediate	D28	Hallmark	HALLMARK_KRAS_SIGNALING_UP	83	0.310339	1.14327	0.208676	0.459795	0.42113	0.361134	1874	tags=36%, list=23%, signal=28%	NRP1/IL1B/GADD45G/CMKLR1/G0S2/PPP1R15A/MTMR10/TNFAIP3/EREG/PLAUR/PTBP2/LAPTM5/NIN/PDCD1LG2/KLF4/RABGAP1L/AMMECR1/MMD/ZNF639/TRIB2/HBEGF/ENG/TMEM176B/DNMBP/ZNF277/ID2/BPGM/DUSP6/EMP1/TMEM176A
Mono_Intermediate	D28	Hallmark	HALLMARK_EPITHELIAL_MESENCHYMAL_TRANSITION	62	0.328576	1.15219	0.214862	0.465534	0.42113	0.365642	443	tags=13%, list=5%, signal=12%	FAS/JUN/CAPG/TNFAIP3/VIM/PLAUR/SAT1/VCAN
Mono_Intermediate	D28	BTM	RIG-1 like receptor signaling (M68)	10	0.530516	1.21942	0.229466	0.48149	0.505273	0.378175	1880	tags=70%, list=23%, signal=54%	IL8/ISG15/NFKBIA/DDX58/DHX58/IFIH1/TNF
Mono_Intermediate	D28	Hallmark	HALLMARK_TGF_BETA_SIGNALING	35	0.370585	1.15827	0.233543	0.48149	0.440139	0.378175	1239	tags=29%, list=15%, signal=24%	TGIF1/ID1/PPP1R15A/KLF10/SMURF1/ACVR1/HIPK2/ID3/SMAD1/CTNNB1
Mono_Intermediate	D28	BTM	mitochondrial cluster (M235)	11	-0.512777	-1.2134	0.234526	0.48149	0.505273	0.378175	974	tags=27%, list=12%, signal=24%	ACADM/TCHP/ALDH18A1
Mono_Intermediate	D28	BTM	cell activation (IL15, IL23, TNF) (M24)	10	0.526553	1.21031	0.237041	0.48149	0.505273	0.378175	979	tags=30%, list=12%, signal=26%	TNFAIP3/CD83/BCL3
Mono_Intermediate	D28	Hallmark	HALLMARK_UNFOLDED_PROTEIN_RESPONSE	58	-0.319108	-1.12117	0.245788	0.491577	0.44606	0.386097	1166	tags=29%, list=14%, signal=25%	HSPA5/MTHFD2/CCL2/LSM1/EIF2S1/EDC4/PREB/EXOSC5/WFS1/HYOU1/NOLC1/DNAJC3/BANF1/TTC37/EEF2/DKC1/ALDH18A1
Mono_Intermediate	D28	BTM	enriched in neutrophils (II) (M163)	10	0.520589	1.19661	0.25	0.492424	0.512136	0.386762	1617	tags=40%, list=20%, signal=32%	TYROBP/DENND3/MBOAT7/NPL
Mono_Intermediate	D28	BTM	viral sensing & immunity; IRF2 targets network (I) (M111.0)	16	0.448129	1.16597	0.258897	0.502338	0.512136	0.394549	1840	tags=38%, list=23%, signal=29%	EREG/TNFSF13B/IFI35/TAP1/KYNU/BST2
Mono_Intermediate	D28	BTM	platelet activation (II) (M32.1)	14	-0.464021	-1.16925	0.264461	0.50491	0.512136	0.396569	501	tags=21%, list=6%, signal=20%	AP2M1/SIPA1/AKT1
Mono_Intermediate	D28	BTM	E2F1 targets (Q3) (M10.0)	13	-0.473483	-1.17089	0.268293	0.50491	0.512136	0.396569	1162	tags=38%, list=14%, signal=33%	MAP4K1/HOXA9/HIST1H2BK/DCK/RANBP1
Mono_Intermediate	D28	BTM	myeloid cell enriched receptors and transporters (M4.3)	29	0.377614	1.13029	0.271874	0.50491	0.512136	0.396569	484	tags=17%, list=6%, signal=16%	SULF2/CD14/CHST15/CCR1/MPEG1
Mono_Intermediate	D28	BTM	respiratory electron transport chain (mitochondrion) (M219)	16	0.439286	1.14296	0.282949	0.518075	0.520883	0.406909	1169	tags=25%, list=14%, signal=21%	COX7C/COX5B/UQCRB/COX8A
Mono_Intermediate	D28	BTM	inflammatory response (M33)	10	0.498518	1.14587	0.300239	0.53234	0.522233	0.418113	1280	tags=40%, list=16%, signal=34%	TYROBP/TLR4/ARRB2/TBC1D8
Mono_Intermediate	D28	BTM	transcription regulation in cell development (M49)	20	0.407709	1.11996	0.300252	0.53234	0.522233	0.418113	759	tags=20%, list=9%, signal=18%	SDC2/VCAN/TYROBP/KLF4
Mono_Intermediate	D28	BTM	cell division (stimulated CD4+ T cells) (M46)	11	0.482839	1.13375	0.303024	0.53234	0.522233	0.418113	814	tags=27%, list=10%, signal=25%	GNB4/MYB/ZWINT
Mono_Intermediate	D28	Hallmark	HALLMARK_UV_RESPONSE_DN	69	0.297533	1.06232	0.334085	0.579081	0.576174	0.454825	1593	tags=26%, list=20%, signal=21%	NRP1/LPAR1/SDC2/ID1/ANXA2/CDC42BPA/DYRK1A/ATRX/ATP2B1/PIK3CD/GCNT1/PIAS3/SRI/KCNMA1/SIPA1L1/PRKAR2B/PRKCE/MYC
Mono_Intermediate	D28	Hallmark	HALLMARK_ALLOGRAFT_REJECTION	123	0.268969	1.05071	0.341001	0.583291	0.576174	0.458132	1457	tags=24%, list=18%, signal=20%	NLRP3/ST8SIA4/FAS/IL1B/HIF1A/CAPG/IL10/EREG/CCR1/GALNT1/IL18/CRTAM/TAPBP/WAS/C2/NCF4/EIF3A/FGR/SRGN/STAT1/GCNT1/BCL3/UBE2N/TLR1/TLR6/TAP1/RPL39/CD1D/CD79A/CCL4
Mono_Intermediate	D28	Hallmark	HALLMARK_FATTY_ACID_METABOLISM	84	0.281643	1.03929	0.370468	0.625465	0.605097	0.491256	1533	tags=25%, list=19%, signal=21%	S100A10/G0S2/ODC1/OSTC/PRDX6/EHHADH/GRHPR/HSDL2/UBE2L6/SUCLG2/GABARAPL1/ECH1/LGALS1/SMS/ALDOA/ALDH3A2/NSDHL/BLVRA/CD1D/CD36/MIF
Mono_Intermediate	D28	BTM	regulation of signal transduction (M3)	28	0.350688	1.03871	0.396804	0.66134	0.669607	0.519433	1589	tags=32%, list=20%, signal=26%	SULF2/PSD3/HPSE/CCR1/KLF4/PTK2/NOD2/ENG/S100A12
Mono_Intermediate	D28	BTM	Monocyte surface signature (S4)	80	0.277442	1.01703	0.414911	0.679996	0.677904	0.534086	2037	tags=38%, list=25%, signal=28%	LILRB2/SPNS1/CCR1/IL6R/TNFSF12/TNFRSF10B/TLR4/TMTC2/FPR2/FCGR2A/SLC46A2/C19orf59/SLC7A7/EMR1/TLR1/SLC11A1/MBOAT7/PTGIR/CD36/DYSF/CECR6/BRI3/MCTP1/SLC24A4/ASGR2/SLC16A3/C10orf54/ITGAM/ASGR1/KCNE3
Mono_Intermediate	D28	BTM	T & B cell development, activation (M62.0)	16	0.396019	1.03039	0.418459	0.679996	0.677904	0.534086	1304	tags=25%, list=16%, signal=21%	PSD3/PTK2/VSIG10/STK32B
Mono_Intermediate	D28	Hallmark	HALLMARK_MITOTIC_SPINDLE	110	0.261428	1.00668	0.431982	0.688396	0.655694	0.540684	1430	tags=23%, list=18%, signal=19%	AKAP13/SUN2/LMNB1/PCGF5/CDC42BPA/PCNT/ITSN1/PPP4R2/ARHGAP27/TUBGCP3/NIN/CDC42EP2/TLK1/CDC27/FGD6/CYTH2/LLGL1/PRC1/PAFAH1B1/CLASP1/CENPJ/WASL/PKD2/CCDC88A/MAP1S
Mono_Intermediate	D28	Hallmark	HALLMARK_G2M_CHECKPOINT	97	-0.261457	-1.00639	0.434219	0.688396	0.655694	0.540684	1638	tags=29%, list=20%, signal=23%	PRPF4B/CENPF/G3BP1/SFPQ/SRSF10/UPF1/SAP30/SRSF2/RACGAP1/CUL5/FOXN3/CBX1/SLC38A1/CDC7/RPA2/AMD1/RPS6KA5/PRMT5/NOLC1/RASAL2/HIRA/MCM5/DKC1/CDK4/RAD23B/RBL1/NOTCH2/HMGN2
Mono_Intermediate	D28	BTM	Activated (LPS) dendritic cell surface signature (S11)	24	0.350041	0.998436	0.45177	0.707591	0.717517	0.55576	1644	tags=38%, list=20%, signal=30%	EREG/TNFSF13B/SIGLEC1/PDCD1LG2/IFI27/SLC31A2/CD58/IL3RA/ANTXR2
Mono_Intermediate	D28	Hallmark	HALLMARK_MYOGENESIS	63	0.281362	0.98977	0.46341	0.712161	0.655694	0.559349	1586	tags=24%, list=19%, signal=19%	LSP1/FDPS/CKM/RB1/GPX3/MEF2D/IGFBP7/VIPR1/SVIL/SLC6A8/HBEGF/CD36/SPHK1/CLU/SORBS3
Mono_Intermediate	D28	Hallmark	HALLMARK_WNT_BETA_CATENIN_SIGNALING	21	0.353981	0.985577	0.466602	0.712161	0.655694	0.559349	2787	tags=57%, list=34%, signal=38%	NOTCH4/GNAI1/NCSTN/JAG1/CTNNB1/MYC/HDAC2/NCOR2/TCF7/FRAT1/RBPJ/MAML1
Mono_Intermediate	D28	Hallmark	HALLMARK_HEME_METABOLISM	105	0.258721	0.989386	0.471122	0.712161	0.655694	0.559349	2159	tags=35%, list=27%, signal=26%	SEC14L1/NFE2/BLVRB/PRDX2/DCAF10/XPO7/LPIN2/SLC22A4/NFE2L1/PICALM/TFRC/SLC11A2/CDC27/HDGF/SLC10A3/ICAM4/RNF19A/MFHAS1/GLRX5/SLC6A8/TRIM58/P4HA2/BLVRA/CAST/NEK7/RIOK3/SMOX/BPGM/DCAF11/HEBP1/BACH1/BMP2K/PIGQ/GAPVD1/SDCBP/E2F2/KHNYN
Mono_Intermediate	D28	Hallmark	HALLMARK_COMPLEMENT	119	0.253192	0.985567	0.481734	0.714276	0.655694	0.56101	1895	tags=28%, list=23%, signal=22%	CASP10/TNFAIP3/CASP4/CDA/VCPIP1/CDK5R1/PLAUR/PSEN1/CD55/NOTCH4/GNB4/WAS/C2/LGMN/CTSD/GNAI2/AKAP10/DGKH/PLSCR1/DUSP5/CD36/LGALS3/PSMB9/CLU/S100A12/DOCK4/CTSC/KYNU/MSRB1/LAP3/PLEK/DUSP6/S100A9
Mono_Intermediate	D28	BTM	enriched in activated dendritic cells/monocytes (M64)	15	0.383365	0.978912	0.48351	0.714276	0.75316	0.56101	394	tags=20%, list=5%, signal=19%	IL1B/G0S2/IL8
Mono_Intermediate	D28	BTM	enriched in monocytes (IV) (M118.0)	49	-0.286214	-0.969511	0.493359	0.720637	0.754002	0.566006	186	tags=10%, list=2%, signal=10%	LTBR/NACC2/FGD4/PID1/CD4
Mono_Intermediate	D28	Hallmark	HALLMARK_PI3K_AKT_MTOR_SIGNALING	71	-0.266558	-0.973015	0.50918	0.735482	0.673106	0.577666	1233	tags=23%, list=15%, signal=19%	ARHGDIA/CFL1/MKNK2/SLA/PLCG1/TRAF2/PIK3R3/GSK3B/RAF1/MAPK8/AP2M1/THEM4/AKT1/DUSP3/CDK2/CDK4
Mono_Intermediate	D28	Hallmark	HALLMARK_OXIDATIVE_PHOSPHORYLATION	139	0.243209	0.968704	0.527428	0.753469	0.673106	0.591794	922	tags=16%, list=11%, signal=14%	GRPEL1/NDUFB7/COX7C/NDUFB1/NQO2/COX5B/TIMM8B/SUPV3L1/GPX4/NDUFB2/NDUFS6/UQCRB/POR/NDUFA8/ECH1/ALAS1/TIMM17A/ETFA/CYCS/SLC25A20/NDUFA2/COX10
Mono_Intermediate	D28	Hallmark	HALLMARK_E2F_TARGETS	92	-0.251668	-0.96119	0.535737	0.75702	0.673106	0.594583	1783	tags=28%, list=22%, signal=22%	DUT/MCM2/NAP1L1/LIG1/NCAPD2/HMGB2/MTHFD2/MCM7/SRSF2/RACGAP1/RAD51C/EIF2S1/HELLS/SHMT1/RPA2/PNN/RPA1/NOLC1/ING3/CTPS1/DCTPP1/PAICS/MCM5/DCK/CDK4/RANBP1
Mono_Intermediate	D28	BTM	enriched in NK cells (I) (M7.2)	19	-0.342577	-0.932558	0.549681	0.768371	0.824522	0.603498	2567	tags=47%, list=32%, signal=33%	STAT4/FGFBP2/SAMD3/GZMB/CD247/KLRD1/ZAP70/MYBL1/PRKCH
Mono_Intermediate	D28	BTM	transmembrane transport (II) (M191)	10	-0.39458	-0.912205	0.567188	0.784409	0.835313	0.616095	1315	tags=30%, list=16%, signal=25%	CUL5/MDFIC/ATP8A1
Mono_Intermediate	D28	BTM	CORO1A-DEF6 network (II) (M32.4)	13	-0.367075	-0.907753	0.586382	0.802418	0.847433	0.630239	1676	tags=38%, list=21%, signal=31%	DEF6/CORO1A/NRBP1/BRD2/MAZ
Mono_Intermediate	D28	BTM	golgi membrane (II) (M237)	13	-0.363858	-0.899797	0.596341	0.807546	0.847433	0.634267	2531	tags=46%, list=31%, signal=32%	PAQR3/ZDHHC17/RAB33B/SGMS1/SLC35A5/C3orf58
Mono_Intermediate	D28	Hallmark	HALLMARK_MTORC1_SIGNALING	130	0.238077	0.940027	0.603395	0.808673	0.723201	0.635152	1181	tags=19%, list=14%, signal=17%	IFI30/PPP1R15A/NAMPT/GLA/GSR/CYP51A1/NFKBIB/DDX39A/TFRC/PNP/PSPH/NUFIP1/PNO1/LGMN/NFIL3/PSMC2/HK2/RAB1A/QDPR/ALDOA/ACTR2/SERPINH1/NMT1/ATP2A2/TBK1
Mono_Intermediate	D28	Hallmark	HALLMARK_UV_RESPONSE_UP	85	0.249711	0.923982	0.616854	0.818276	0.723201	0.642694	1314	tags=20%, list=16%, signal=17%	GRPEL1/FOS/CREG1/ATF3/AP2S1/TFRC/MARK2/ALAS1/ARRB2/GPX3/BID/NFKBIA/ALDOA/TAP1/SLC6A8/CHKA/SULT1A1
Mono_Intermediate	D28	Hallmark	HALLMARK_SPERMATOGENESIS	36	-0.281989	-0.900291	0.630947	0.820063	0.723201	0.644098	1222	tags=25%, list=15%, signal=21%	BRAF/PIAS2/NF2/PHF7/CHFR/ACRBP/PGS1/GSTM3/STRBP
Mono_Intermediate	D28	Hallmark	HALLMARK_HEDGEHOG_SIGNALING	12	0.361907	0.868955	0.634646	0.820063	0.723201	0.644098	333	tags=17%, list=4%, signal=16%	NRP1/CDK5R1
Mono_Intermediate	D28	BTM	enriched in antigen presentation (III) (M95.1)	12	-0.35858	-0.868265	0.637952	0.820063	0.869814	0.644098	1851	tags=42%, list=23%, signal=32%	HLA-DMB/ITGB2/HLA-DRA/HLA-DRB1/HLA-DMA
Mono_Intermediate	D28	BTM	DC surface signature (S5)	50	0.266804	0.898244	0.643434	0.820063	0.869814	0.644098	1953	tags=32%, list=24%, signal=24%	NRP1/AGPAT3/SDC2/CD83/SIGLEC1/TFRC/PDCD1LG2/JAG1/ABCA6/CD58/DIRC2/LHFPL2/TREM2/P2RY6/EMP1/GPR137B
Mono_Intermediate	D28	Hallmark	HALLMARK_IL6_JAK_STAT3_SIGNALING	56	-0.25749	-0.899396	0.652052	0.822979	0.726149	0.646388	684	tags=14%, list=8%, signal=13%	IRF9/LTBR/CXCL10/IL7/PTPN2/IFNGR1/CSF2RA/ITGA4
Mono_Intermediate	D28	BTM	collagen, TGFB family et al (M77)	10	0.363453	0.83542	0.673644	0.842055	0.869814	0.661371	1493	tags=30%, list=18%, signal=25%	VDR/PTK2/ENG
Mono_Intermediate	D28	BTM	cell cycle, ATP binding (M144)	13	0.338272	0.827358	0.69697	0.850754	0.869814	0.668204	2556	tags=54%, list=31%, signal=37%	VPS4B/TLK1/NEK7/CCNC/RBM7/HDAC2/PPP1R12A
Mono_Intermediate	D28	BTM	cell division - E2F transcription network (M4.8)	11	-0.345721	-0.818092	0.705185	0.850754	0.869814	0.668204	938	tags=36%, list=12%, signal=32%	TOPBP1/MCM2/CASP2/RANBP1
Mono_Intermediate	D28	BTM	extracellular matrix (II) (M2.1)	18	0.30752	0.824151	0.708925	0.850754	0.869814	0.668204	443	tags=11%, list=5%, signal=11%	LILRB2/VCAN
Mono_Intermediate	D28	BTM	chaperonin mediated protein folding (I) (M204.0)	13	-0.330246	-0.816678	0.711789	0.850754	0.869814	0.668204	1269	tags=46%, list=16%, signal=39%	NOP56/CCT5/CCT3/SSBP1/CCT6A/ATIC
Mono_Intermediate	D28	Hallmark	HALLMARK_KRAS_SIGNALING_DN	37	-0.266384	-0.855446	0.713325	0.850754	0.776732	0.668204	815	tags=16%, list=10%, signal=15%	GTF3C5/ASB7/COPZ2/SLC16A7/PDK2/DTNB
Mono_Intermediate	D28	BTM	CORO1A-DEF6 network (I) (M32.2)	16	-0.312922	-0.816708	0.725245	0.857108	0.869814	0.673194	1676	tags=38%, list=21%, signal=30%	DEF6/CCDC22/CORO1A/AES/BRD2/SIPA1
Mono_Intermediate	D28	BTM	NK cell surface signature (S1)	10	-0.34129	-0.789007	0.744685	0.861769	0.869814	0.676855	200	tags=20%, list=2%, signal=20%	CX3CR1/ATP8B4
Mono_Intermediate	D28	BTM	cell cycle (I) (M4.1)	35	0.265199	0.828887	0.749284	0.861769	0.869814	0.676855	1266	tags=23%, list=16%, signal=19%	UBE2S/FANCI/CENPW/ZWINT/SGOL2/SKA3/PRC1/SMC2
Mono_Intermediate	D28	BTM	chaperonin mediated protein folding (II) (M204.1)	10	0.338711	0.778547	0.749402	0.861769	0.869814	0.676855	1872	tags=50%, list=23%, signal=39%	CCT2/CCT7/CCT4/CCT8/PFDN4
Mono_Intermediate	D28	BTM	enriched in monocytes (surface) (M118.1)	15	-0.309866	-0.795332	0.755705	0.861769	0.869814	0.676855	611	tags=13%, list=7%, signal=12%	LTBR/CD4
Mono_Intermediate	D28	BTM	T cell activation (I) (M7.1)	22	-0.284336	-0.804665	0.766365	0.863625	0.869814	0.678313	2592	tags=45%, list=32%, signal=31%	ITPR3/CD7/IL21R/RASGRP1/CD247/TXK/CORO1A/ZAP70/CD3G/PRKCH
Mono_Intermediate	D28	BTM	intracellular transport (M147)	12	0.319996	0.768325	0.780118	0.863625	0.869814	0.678313	2556	tags=42%, list=31%, signal=29%	VPS4B/SEC63/PIKFYVE/TMX1/PPP1R12A
Mono_Intermediate	D28	BTM	receptors, cell migration (M109)	11	-0.322775	-0.763794	0.781953	0.863625	0.869814	0.678313	1434	tags=27%, list=18%, signal=23%	CORO1A/C3AR1/NCKAP1L
Mono_Intermediate	D28	BTM	platelet activation (I) (M32.0)	18	-0.288951	-0.776668	0.783906	0.863625	0.869814	0.678313	1453	tags=56%, list=18%, signal=46%	ZYX/PFN1/ACAP1/TGFB1/PPP1CA/PPP2R1A/CCDC22/CORO1A/NRBP1/AKT1
Mono_Intermediate	D28	Hallmark	HALLMARK_PEROXISOME	55	0.239969	0.822868	0.798803	0.872642	0.850899	0.685395	984	tags=16%, list=12%, signal=14%	FDPS/VPS4B/ABCD3/EHHADH/SEMA3C/ECH1/TSPO/PEX13/CDK7
Mono_Intermediate	D28	BTM	golgi membrane (I) (M113)	10	-0.31527	-0.728853	0.818893	0.886983	0.891623	0.696659	2372	tags=60%, list=29%, signal=43%	STEAP4/PDGFC/B3GNT5/LPCAT2/FAM198B/SORT1
Mono_Intermediate	D28	BTM	enriched in dendritic cells (M168)	16	0.283821	0.738462	0.825577	0.886983	0.891623	0.696659	1024	tags=12%, list=13%, signal=11%	CAPG/JAG1
Mono_Intermediate	D28	BTM	DNA repair (M76)	11	0.298952	0.701968	0.849383	0.90508	0.901084	0.710873	241	tags=9%, list=3%, signal=9%	FANCI
Mono_Intermediate	D28	BTM	mismatch repair (I) (M22.0)	14	0.281466	0.703686	0.860493	0.909464	0.901084	0.714316	1266	tags=21%, list=16%, signal=18%	TMPO/ZWINT/SMC2
Mono_Intermediate	D28	BTM	blood coagulation (M11.1)	20	-0.261133	-0.718886	0.867711	0.909697	0.901084	0.714499	1552	tags=25%, list=19%, signal=20%	PSAP/AMICA1/SYK/ITGAX/SIRPA
Mono_Intermediate	D28	BTM	lysosomal/endosomal proteins (M139)	11	0.281436	0.660838	0.895742	0.931572	0.918419	0.73168	2220	tags=45%, list=27%, signal=33%	CTSD/SLC11A1/CD68/AP1S2/CTSH
Mono_Intermediate	D28	Hallmark	HALLMARK_COAGULATION	50	-0.218861	-0.747063	0.911306	0.940236	0.950085	0.738485	624	tags=10%, list=8%, signal=9%	BMP1/MMP14/FURIN/C3/WDR1
Mono_Intermediate	D28	BTM	T cell activation (II) (M7.3)	12	-0.250383	-0.606277	0.936408	0.958528	0.945144	0.752852	1646	tags=58%, list=20%, signal=47%	SLAMF7/SP140/STAT4/CD247/PTPRCAP/ZAP70/CD3G
Mono_Intermediate	D28	BTM	cell adhesion (GO) (M117)	12	-0.243556	-0.589747	0.945144	0.959912	0.945144	0.753939	1434	tags=33%, list=18%, signal=28%	PPP2R1A/CORO1A/ZAP70/CD300A
Mono_Intermediate	D28	Hallmark	HALLMARK_GLYCOLYSIS	105	0.196592	0.751796	0.954646	0.962047	0.968012	0.755616	2230	tags=30%, list=27%, signal=22%	IER3/GYS1/SDC2/POLR3K/VCAN/GMPPA/B4GALT1/HK2/COPB2/ALDOA/PHKA2/NSDHL/P4HA2/SOD1/ECD/MIF/GALK1/PKM/PFKP/PSMC4/HAX1/MDH2/AK4/STMN1/SLC16A3/TALDO1/TGFBI/CASP6/CD44/PYGL/NOL3/PGM2
Mono_Intermediate	D28	Hallmark	HALLMARK_BILE_ACID_METABOLISM	44	-0.201059	-0.666518	0.968012	0.968012	0.968012	0.760301	2144	tags=25%, list=26%, signal=19%	HSD17B11/ABCA2/SLC29A1/FADS2/PECR/CAT/PEX19/PEX7/SLC35B2/IDH2/PEX26
Mono_NonClassical	D1	Hallmark	HALLMARK_INTERFERON_GAMMA_RESPONSE	154	0.765007	2.90286	0.000169262	0.00294999	0.00213828	0.0022756	937	tags=62%, list=11%, signal=56%	PSME2/PSMB10/VAMP5/B2M/PSME1/LCP2/APOL6/IFITM3/PSMB9/PSMB2/UBE2L6/MT2A/PTPN6/STAT1/SLAMF7/GBP4/FCGR1A/NLRC5/TAP1/HLA-A/BATF2/HLA-B/IRF7/GCH1/XAF1/IFIT3/MVP/CSF2RB/SAMD9L/CD74/LAP3/CXCL10/LY6E/TAPBP/IRF1/PIM1/ISG15/PSMA3/RNF213/OAS3/PSMB8/PNP/EIF4E3/TNFSF10/IFI35/EPSTI1/PARP14/JAK2/ZNFX1/STAT2/OAS2/RBCK1/IFITM2/HLA-DRB1/IL15/SECTM1/PML/IFI44L/SERPING1/FGL2/RTP4/EIF2AK2/IFIT1/NMI/ICAM1/IFIT2/MYD88/STAT3/ST3GAL5/NUP93/CD274/PLSCR1/CMPK2/LYSMD2/ISG20/ADAR/PFKP/RSAD2/CD38/IFI44/SOCS1/MX1/NFKB1/HLA-DMA/CIITA/SPPL2A/PDE4B/USP18/VAMP8/BST2/TRIM21/UPP1/CD40/PTPN2/SRI
Mono_NonClassical	D1	Hallmark	HALLMARK_ALLOGRAFT_REJECTION	119	0.544289	1.99996	0.000174338	0.00294999	0.00213828	0.0022756	850	tags=30%, list=10%, signal=28%	GBP2/PSMB10/B2M/LCP2/EIF5A/PTPN6/STAT1/TAP1/HLA-A/IRF7/CD74/HLA-DRA/TAPBP/HLA-DMB/JAK2/HLA-E/HLA-DOB/IL12RB1/IL15/ICAM1/UBE2N/C2/MRPL3/GCNT1/CDKN2A/GPR65/SPI1/SOCS1/LYN/WAS/FGR/IFNGR2/UBE2D1/HLA-DMA/TLR1/CD47
Mono_NonClassical	D1	Hallmark	HALLMARK_COMPLEMENT	117	0.532334	1.94832	0.0001755	0.00294999	0.00213828	0.0022756	930	tags=31%, list=11%, signal=28%	LCP2/PSMB9/CTSL/EHD1/IRF7/SERPINA1/LAP3/IRF1/PIM1/LTA4H/PLEK/JAK2/FCER1G/SERPING1/SRC/CALM3/LIPA/APOBEC3F/ERAP2/ANXA5/C2/L3MBTL4/MSRB1/VCPIP1/PLSCR1/RHOG/CA2/PLAUR/LYN/WAS/CASP5/GRB2/CDH13/USP15/PFN1/NOTCH4
Mono_NonClassical	D1	Hallmark	HALLMARK_INTERFERON_ALPHA_RESPONSE	78	0.796608	2.75193	0.00017819	0.00294999	0.00213828	0.0022756	916	tags=64%, list=11%, signal=57%	GBP2/PSME2/B2M/PSME1/HLA-C/IFITM3/PSMB9/UBE2L6/GBP4/TAP1/BATF2/IRF7/IFITM1/IFIT3/SAMD9L/PARP9/CD74/LAP3/CXCL10/LY6E/IRF1/ISG15/PSMA3/PSMB8/IFI35/EPSTI1/PARP14/SELL/STAT2/IFITM2/IL15/IFI44L/RTP4/EIF2AK2/NMI/IFIT2/NUB1/PLSCR1/CMPK2/ISG20/GMPR/ADAR/CCRL2/RSAD2/IFI44/MX1/CD47/USP18/BST2/TRIM21
Mono_NonClassical	D1	BTM	regulation of antigen presentation and immune response (M5.0)	58	0.59212	1.93554	0.000182216	0.00294999	0.00293712	0.0022756	846	tags=38%, list=10%, signal=34%	FCGR1B/LCP2/PTPN6/LILRB1/HLA-DPA1/HLA-DRA/HLA-DMB/FCER1G/HLA-DOB/HLA-DRB1/TLR7/HLA-DPB1/PAG1/MYD88/FYB/HCK/LILRB2/LYN/FGR/HLA-DMA/TLR1/LY96
Mono_NonClassical	D1	BTM	enriched in activated dendritic cells (II) (M165)	20	0.767945	2.01027	0.000193723	0.00294999	0.00293712	0.0022756	777	tags=60%, list=9%, signal=54%	ATF3/IFIT3/CSF2RB/PARP9/BCL2A1/SERPING1/IFIT1/RBM47/IFIT2/RSAD2/HERC5/IFNGR2
Mono_NonClassical	D1	BTM	type I interferon response (M127)	11	0.879495	1.99858	0.000194704	0.00294999	0.00293712	0.0022756	893	tags=91%, list=11%, signal=81%	STAT1/TAP1/IRF7/IFITM1/PARP9/IFIT1/PLSCR1/RSAD2/HERC5/USP18
Mono_NonClassical	D1	BTM	MHC-TLR7-TLR8 cluster (M146)	16	0.892188	2.22075	0.00019516	0.00294999	0.00293712	0.0022756	270	tags=69%, list=3%, signal=67%	HLA-C/HLA-A/HLA-B/HLA-DPA1/CD74/HLA-DRA/HLA-F/HLA-E/HLA-DRB1/TLR7/HLA-DPB1
Mono_NonClassical	D1	BTM	Monocyte surface signature (S4)	73	-0.545237	-1.9341	0.000227273	0.00294999	0.00293712	0.0022756	1120	tags=42%, list=14%, signal=37%	FCGR2A/ASGR1/TNFSF12/TMTC2/SLC46A2/MFSD1/ASGR2/P2RX1/C10orf54/SLC40A1/CYBRD1/LRP1/SLC11A1/FCAR/C5AR1/EMR1/P2RY2/AGTRAP/GLIPR1/AMICA1/TMEM71/KCNE3/CD33/TNFRSF1B/TREM1/FCGRT/MS4A6A/CD93/VNN2/PTAFR/CD302
Mono_NonClassical	D1	BTM	enriched in monocytes (II) (M11.0)	164	-0.40357	-1.62105	0.000246548	0.00294999	0.00293712	0.0022756	720	tags=32%, list=9%, signal=30%	RNF130/LILRA2/ZNF467/SIRPA/CST3/HNMT/ASGR2/CPPED1/CSTA/SGK1/CFP/PYGL/LRP1/RBP7/RAB32/SLC11A1/CLEC7A/IRAK3/CTSH/NFE2/CLEC4A/FCAR/CSF1R/MNDA/C5AR1/CHST15/MPEG1/TMEM176A/CD86/MARCH1/IL13RA1/KCNE3/CFD/TNFSF13/ALDH2/CYP1B1/CD33/LY86/CPVL/CEBPD/TGFBI/NRGN/TREM1/CD14/FCGRT/CLEC4E/MS4A6A/SMPDL3A/CD93/VNN2/PTAFR/CD302
Mono_NonClassical	D1	BTM	immune activation - generic cluster (M37.0)	167	-0.405154	-1.6296	0.000247709	0.00294999	0.00293712	0.0022756	1634	tags=36%, list=20%, signal=29%	CDA/MCM7/ACSL1/EMILIN2/RGL4/BST1/PLA2G7/ARAP3/JUP/C19orf59/IGFBP7/SLC22A15/CR1/KLF5/FAM49A/CDKN2C/PCBP3/ENTPD1/CD9/SULF2/NCAPD2/KIF16B/SIGLEC5/ZNF467/ICOSLG/PROK2/G0S2/SGK1/PYGL/HAL/HMGB2/SLC40A1/LRP1/RBP7/UNG/RAB32/CAMP/CD72/BASP1/FOXO1/NFE2/PRKAR2B/FCAR/EMR1/TMEM176A/MARCH1/RNASE6/AMICA1/KCNE3/ARHGEF10L/SMC4/NRGN/LYZ/TREM1/ENG/RETN/SMPDL3A/GAS2L3/VNN1/VNN2
Mono_NonClassical	D1	BTM	innate antiviral response (M150)	10	0.874664	1.9382	0.000393005	0.0042903	0.00407742	0.00330951	1037	tags=100%, list=13%, signal=87%	TAP1/IRF7/APOBEC3A/OAS3/EIF2AK2/IFIT1/PLSCR1/RSAD2/SP100/OAS1
Mono_NonClassical	D1	BTM	enriched in antigen presentation (III) (M95.1)	13	0.843759	2.00002	0.000578035	0.00582481	0.00533076	0.00449323	960	tags=69%, list=12%, signal=61%	HLA-DRA/HLA-DMB/PLEK/HLA-DRB1/ICAM1/CD53/FYB/HLA-DMA/AIF1
Mono_NonClassical	D1	BTM	antiviral IFN signature (M75)	16	0.757298	1.885	0.00136612	0.012783	0.0113388	0.00986072	1230	tags=62%, list=15%, signal=53%	IRF7/CXCL10/OAS3/PML/SERPING1/IFIT1/RSAD2/HERC5/OAS1/DDX58
Mono_NonClassical	D1	BTM	viral sensing & immunity; IRF2 targets network (II) (M111.1)	10	0.832599	1.84499	0.00157202	0.013729	0.0118616	0.0105904	1238	tags=90%, list=15%, signal=77%	PSMB10/TAP1/CXCL10/PSMB8/IFIT2/USP18/BST2/DDX58/TNFSF13B
Mono_NonClassical	D1	Hallmark	HALLMARK_INFLAMMATORY_RESPONSE	107	0.450858	1.63138	0.00176991	0.0144912	0.0169912	0.0111784	939	tags=32%, list=11%, signal=29%	LCP2/P2RX7/IRF7/GCH1/IFITM1/CXCL10/LY6E/TAPBP/IRF1/P2RX4/TNFSF10/SELL/IL15/C3AR1/RTP4/EIF2AK2/NMI/ICAM1/EDN1/EMP3/SLC31A2/RHOG/PLAUR/MARCO/CCRL2/LYN/NFKB1/IFNGR2/PDE4B/TLR1/BST2/CD40/SRI/MEFV
Mono_NonClassical	D1	BTM	enriched in antigen presentation (II) (M95.0)	20	0.699948	1.83227	0.00213096	0.0164209	0.0147391	0.012667	1163	tags=60%, list=14%, signal=52%	HLA-DRA/PLEK/SELL/HLA-DRB1/HLA-DPB1/FGL2/CD53/GIMAP6/FYB/HLA-DMA/AIF1/IRF8
Mono_NonClassical	D1	Hallmark	HALLMARK_IL6_JAK_STAT3_SIGNALING	52	0.519627	1.66469	0.00274977	0.0200122	0.0219982	0.0154373	1451	tags=42%, list=18%, signal=35%	BAK1/STAT1/CSF2RB/IL3RA/CXCL10/IRF1/PIM1/STAT2/IL12RB1/MYD88/STAT3/CD38/SOCS1/IFNGR2/GRB2/PTPN2/LTBR/CXCL9/IL2RG/LTB/HMOX1/IL10RB
Mono_NonClassical	D1	BTM	activated dendritic cells (M67)	10	0.790145	1.75091	0.00412655	0.0284515	0.0263464	0.0219473	1537	tags=90%, list=19%, signal=73%	IRF7/SERPING1/C2/PLSCR1/RSAD2/CD38/BIRC3/DDX58/C1QC
Mono_NonClassical	D1	BTM	enriched in neutrophils (I) (M37.1)	33	-0.558603	-1.69477	0.00620056	0.0406136	0.0367604	0.0313291	805	tags=42%, list=10%, signal=38%	TNFRSF10C/FCGR2A/PROK2/G0S2/PYGL/MXD1/BASP1/NFE2/C5AR1/DGAT2/TREM1/EMR3/VNN2/PTAFR
Mono_NonClassical	D1	Hallmark	HALLMARK_MYOGENESIS	76	-0.415528	-1.4856	0.00856242	0.0534132	0.0587137	0.0412026	1691	tags=38%, list=21%, signal=31%	ATP6AP1/TSC2/ACSL1/FOXO4/SORBS3/TNNI2/BHLHE40/IGFBP7/KLF5/PDE4DIP/PTP4A3/PICK1/BAG1/ITGA7/CKB/SH3BGR/ITGB1/RIT1/PRNP/GAA/RYR1/SPEG/RB1/APP/AGL/MYH9/CFD/FXYD1/LSP1
Mono_NonClassical	D1	Hallmark	HALLMARK_EPITHELIAL_MESENCHYMAL_TRANSITION	57	-0.445368	-1.51746	0.0110816	0.0648754	0.0607485	0.0500445	882	tags=40%, list=11%, signal=36%	FBN2/GADD45A/BMP1/TIMP1/COLGALT1/SGCB/FUCA1/PCOLCE/TGFBR3/PLOD1/CAPG/ITGB1/LRP1/QSOX1/BASP1/CD44/LGALS1/GLIPR1/IL32/TPM1/VIM/TGFBI/VCAN
Mono_NonClassical	D1	Hallmark	HALLMARK_UNFOLDED_PROTEIN_RESPONSE	69	0.456898	1.54076	0.0113903	0.0648754	0.0607485	0.0500445	1409	tags=32%, list=17%, signal=27%	ATF3/FUS/SLC1A4/SLC7A5/IFIT1/BANF1/PDIA6/IMP3/NABP1/SEC31A/TUBB2A/ZBTB17/CALR/DNAJB9/NFYB/SHC1/EXOSC9/CKS1B/DNAJA4/XBP1/CEBPB/KHSRP
Mono_NonClassical	D1	BTM	cell cycle and transcription (M4.0)	196	-0.329161	-1.35056	0.0131846	0.0687063	0.0665775	0.0529996	720	tags=20%, list=9%, signal=19%	HNMT/ASGR2/CPPED1/NUF2/CSTA/CFP/APITD1/SLC11A1/CLEC7A/IRAK3/CTSH/CLEC4A/CSF1R/MNDA/C5AR1/CHST15/MPEG1/CD86/BRCA1/IL13RA1/CFD/TNFSF13/ALDH2/CYP1B1/CD33/LY86/CPVL/AURKA/CEBPD/TGFBI/CD14/SIRPB2/FCGRT/CLEC4E/VCAN/MS4A6A/CD93/SEMA4A/PTAFR/CD302
Mono_NonClassical	D1	BTM	chemokines and inflammatory molecules in myeloid cells (M86.0)	12	0.713686	1.6606	0.0135475	0.0687063	0.0665775	0.0529996	805	tags=42%, list=10%, signal=38%	SLAMF7/GCH1/BCL2A1/NFKB1/PDE4B
Mono_NonClassical	D1	BTM	extracellular matrix (II) (M2.1)	17	-0.635564	-1.65376	0.0136364	0.0687063	0.0665775	0.0529996	818	tags=41%, list=10%, signal=37%	CST3/CTSH/TNFSF13/TGFBI/VCAN/RETN/SMPDL3A
Mono_NonClassical	D1	Hallmark	HALLMARK_ADIPOGENESIS	119	-0.367098	-1.40898	0.0150023	0.0727892	0.0720113	0.0561491	750	tags=16%, list=9%, signal=15%	C3/RETSAT/POR/TKT/PPARG/ELMOD3/IFNGR1/SLC19A1/ALDH2/SULT1A1/CAT/ANGPT1/NDUFA5/ATL2/DHRS7/CCNG2/RETN/GPX4/CD302
Mono_NonClassical	D1	BTM	enriched in monocytes (IV) (M118.0)	43	-0.472724	-1.52101	0.0175401	0.0802025	0.0808794	0.0618678	639	tags=23%, list=8%, signal=22%	PAK1/HAL/EMR1/RNASE6/AMICA1/ARHGEF10L/TNFRSF1B/LYZ/MYO1F/VNN1
Mono_NonClassical	D1	Hallmark	HALLMARK_CHOLESTEROL_HOMEOSTASIS	48	0.484319	1.52683	0.0177548	0.0802025	0.0774753	0.0618678	1110	tags=25%, list=14%, signal=22%	ATF3/FBXO6/PMVK/HMGCS1/S100A11/ANXA5/PLSCR1/TRIB3/PLAUR/NFIL3/CTNNB1/STX5
Mono_NonClassical	D1	BTM	TLR and inflammatory signaling (M16)	36	0.513838	1.52926	0.0244906	0.106942	0.106985	0.0824945	846	tags=31%, list=10%, signal=28%	FCGR1B/LILRB1/TLR7/MYD88/SIGLEC9/LILRB3/LILRB2/NPL/FGR/TLR1/LY96
Mono_NonClassical	D1	BTM	enriched in antigen presentation (I) (M71)	13	0.640462	1.51813	0.0416185	0.171175	0.172717	0.132043	1405	tags=69%, list=17%, signal=57%	HLA-DPA1/CD74/HLA-DRA/HLA-DRB1/HLA-DPB1/PLAUR/HLA-DQA1/HLA-DQB1/HMOX1
Mono_NonClassical	D1	Hallmark	HALLMARK_DNA_REPAIR	90	0.386965	1.36577	0.0424436	0.171175	0.159214	0.132043	1173	tags=23%, list=14%, signal=20%	GUK1/PNP/POLR2G/ERCC3/HPRT1/SUPT4H1/CMPK2/RBX1/GTF2H5/POLR1D/NT5C3A/AGO4/PDE4B/POLB/DDB2/NUDT21/SUPT5H/EDF1/SEC61A1/RAE1/SNAPC5
Mono_NonClassical	D1	Hallmark	HALLMARK_UV_RESPONSE_UP	82	0.395885	1.37689	0.0431204	0.171175	0.159214	0.132043	605	tags=17%, list=7%, signal=16%	BAK1/ATF3/TAP1/GCH1/IRF1/GRINA/HLA-F/AMD1/ICAM1/BID/SLC6A12/PPIF/PRPF3/CA2
Mono_NonClassical	D1	BTM	respiratory electron transport chain (mitochondrion) (M216)	10	0.685367	1.51873	0.045785	0.176407	0.18096	0.136079	1871	tags=70%, list=23%, signal=54%	COX6A1/NDUFB7/UQCR10/ATP5J/COX6C/NDUFS6/COX7B
Mono_NonClassical	D1	Hallmark	HALLMARK_MTORC1_SIGNALING	118	0.359457	1.31815	0.049895	0.18675	0.171068	0.144058	1621	tags=29%, list=20%, signal=23%	PSMA4/PRDX1/PSMA3/PNP/HMGCS1/LTA4H/SLC1A4/SLC7A5/FGL2/HPRT1/GLRX/TRIB3/DDX39A/TBK1/ACTR3/SLC1A5/TXNRD1/NFIL3/NMT1/HSPD1/SDF2L1/CALR/IFI30/GGA2/EIF2S2/GOT1/XBP1/BCAT1/SLA/PITPNB/PPP1R15A/CYB5B/GCLC/DHCR24
Mono_NonClassical	D1	BTM	B cell surface signature (S2)	29	0.506493	1.44144	0.054535	0.193763	0.194379	0.149468	330	tags=21%, list=4%, signal=20%	HLA-DPA1/HLA-DRA/CD180/HLA-DOB/HLA-DPB1/FCRL1
Mono_NonClassical	D1	BTM	DC surface signature (S5)	38	0.46643	1.39942	0.0548048	0.193763	0.194379	0.149468	1299	tags=29%, list=16%, signal=24%	CSF2RB/GRINA/SUCNR1/SLC36A1/CD274/CCRL2/DENND1B/MSR1/HLA-DQA1/TSPAN33/HLA-DQB1
Mono_NonClassical	D1	BTM	viral sensing & immunity; IRF2 targets network (I) (M111.0)	16	0.588444	1.4647	0.0562061	0.193763	0.194379	0.149468	1452	tags=56%, list=18%, signal=46%	TAP1/PSMB8/IFI35/TLR7/USP18/BST2/AIF1/TNFSF13B/KYNU
Mono_NonClassical	D1	BTM	Activated (LPS) dendritic cell surface signature (S11)	23	0.529594	1.43226	0.0630284	0.211711	0.209254	0.163313	1238	tags=35%, list=15%, signal=30%	CSF2RB/IL3RA/IFI6/CD274/SLC31A2/CD40/LY75/TNFSF13B
Mono_NonClassical	D1	Hallmark	HALLMARK_TNFA_SIGNALING_VIA_NFKB	137	0.337655	1.26453	0.0698229	0.228101	0.206489	0.175956	805	tags=18%, list=10%, signal=16%	ATF3/EHD1/TAP1/GCH1/BCL2A1/CXCL10/IRF1/PLEK/SAT1/PFKFB3/SIK1/ICAM1/IFIT2/EDN1/GADD45B/SLC16A6/PLAUR/CCRL2/NFAT5/SLC2A6/NFIL3/NFKB1/IFNGR2/PDE4B
Mono_NonClassical	D1	Hallmark	HALLMARK_MYC_TARGETS_V1	133	0.339606	1.26795	0.0724514	0.228101	0.206489	0.175956	1497	tags=26%, list=18%, signal=22%	PSMB2/PSMB3/PSMA4/CUL1/SET/LSM7/RANBP1/HPRT1/SNRPB2/CNBP/VDAC3/ERH/NOP16/PRPF31/KPNB1/PRDX4/CLNS1A/YWHAE/SNRPD1/PSMD8/MRPS18B/HNRNPA2B1/PTGES3/SRSF7/SSBP1/HSPD1/PSMD3/HNRNPR/EIF2S2/PSMD7/CCT4/PSMA6/EIF4H/HNRNPC/TXNL4A
Mono_NonClassical	D1	Hallmark	HALLMARK_GLYCOLYSIS	95	-0.343157	-1.27186	0.0731316	0.228101	0.206489	0.175956	644	tags=18%, list=8%, signal=17%	SRD5A3/B4GALT2/GFPT1/PYGL/PLOD1/MXI1/QSOX1/CD44/DDIT4/CXCR4/AGL/IL13RA1/AURKA/TGFBI/SAP30/VCAN/IRS2
Mono_NonClassical	D1	BTM	NK cell surface signature (S1)	15	0.574748	1.41076	0.0809866	0.246727	0.258534	0.190323	1351	tags=47%, list=16%, signal=39%	SLAMF7/RARRES3/SLC7A5/ADRB2/CX3CR1/TNFSF14/PDGFRB
Mono_NonClassical	D1	Hallmark	HALLMARK_ESTROGEN_RESPONSE_LATE	82	0.368687	1.2823	0.0874933	0.254182	0.212881	0.196074	1414	tags=27%, list=17%, signal=22%	PTPN6/MYOF/SERPINA1/SNX10/JAK2/SLC1A4/SLC7A5/HPRT1/SCUBE2/IDH2/PPIF/ISG20/CA2/UNC13B/ABHD2/NRIP1/RNASEH2A/COX6C/NXT1/XBP1/TMPRSS3/PTGES
Mono_NonClassical	D1	Hallmark	HALLMARK_P53_PATHWAY	114	-0.322772	-1.23218	0.0883515	0.254182	0.212881	0.196074	869	tags=23%, list=11%, signal=21%	CDK5R1/DEF6/PRMT2/RPL36/FUCA1/RALGDS/CTSD/WWP1/NDRG1/CCP110/RETSAT/MXD1/MKNK2/PLK3/RAP2B/FOXO3/DDIT4/STEAP3/RPL18/LDHB/RB1/HINT1/S100A10/APP/TXNIP/BTG1
Mono_NonClassical	D1	BTM	DNA repair (M76)	10	-0.630514	-1.42253	0.0903725	0.254182	0.277812	0.196074	1810	tags=50%, list=22%, signal=39%	RFC4/FANCG/POLD3/RPA3/BRCA1
Mono_NonClassical	D1	Hallmark	HALLMARK_TGF_BETA_SIGNALING	32	-0.441417	-1.33201	0.0928845	0.254182	0.212881	0.196074	683	tags=19%, list=8%, signal=17%	HIPK2/SMAD3/MAP3K7/SKI/SMAD6/ENG
Mono_NonClassical	D1	Hallmark	HALLMARK_WNT_BETA_CATENIN_SIGNALING	22	0.512764	1.37321	0.0931354	0.254182	0.212881	0.196074	1687	tags=45%, list=21%, signal=36%	CUL1/MAML1/NOTCH1/TCF7/NOTCH4/CTNNB1/FZD1/FRAT1/GNAI1/CSNK1E
Mono_NonClassical	D1	Hallmark	HALLMARK_XENOBIOTIC_METABOLISM	88	0.357097	1.25514	0.103841	0.277615	0.226561	0.21415	1592	tags=35%, list=19%, signal=29%	PSMB10/MT2A/GCH1/CNDP2/HPRT1/DDT/PTGDS/SLC6A12/ACP2/MTHFD1/LEAP2/CBR1/CA2/SLC1A5/LCAT/FBP1/PTGES3/NMT1/UPP1/DDAH2/SAR1B/IRF8/ACO2/GSTO1/HMOX1/PTGES/BCAT1/KYNU/DHRS1/GCLC/SERTAD1
Mono_NonClassical	D1	BTM	regulation of signal transduction (M3)	25	-0.460015	-1.31293	0.11788	0.308846	0.349431	0.238242	1499	tags=40%, list=18%, signal=33%	TIMP2/JUP/TIAM2/S100A12/SULF2/LRP1/FOXO1/CSF1R/C5AR1/ENG
Mono_NonClassical	D1	Hallmark	HALLMARK_IL2_STAT5_SIGNALING	115	0.331564	1.21238	0.124913	0.320854	0.260688	0.247505	758	tags=21%, list=9%, signal=19%	IFITM3/GBP4/IL3RA/CXCL10/PIM1/P2RX4/PNP/TGM2/TNFSF10/SELL/ENO3/AMACR/TLR7/FGL2/MYO1C/BATF3/PLSCR1/GADD45B/CA2/GPR65/SLC1A5/SOCS1/ANXA4/NFIL3
Mono_NonClassical	D1	BTM	leukocyte migration (M88.0)	10	0.601024	1.33183	0.143643	0.36187	0.411117	0.279145	544	tags=30%, list=7%, signal=28%	PIP5K1B/ACSL5/CLDN7
Mono_NonClassical	D1	Hallmark	HALLMARK_APICAL_SURFACE	14	-0.525689	-1.29973	0.149948	0.370627	0.299897	0.285899	1339	tags=43%, list=16%, signal=36%	FLOT2/SULF2/NCOA6/APP/BRCA1/ADAM10
Mono_NonClassical	D1	BTM	enriched in B cells (II) (M47.1)	13	0.544214	1.28999	0.166089	0.402919	0.458357	0.310809	232	tags=15%, list=3%, signal=15%	CD180/HLA-DOB
Mono_NonClassical	D1	BTM	cell cycle (I) (M4.1)	45	-0.368846	-1.19586	0.176534	0.413389	0.458357	0.318886	1964	tags=33%, list=24%, signal=25%	CCNB1/TACC3/MAD2L1/RFC4/TIMELESS/KIF18A/HELLS/CENPF/KIFC1/NUF2/APITD1/PRKAR2B/BRCA1/AURKA/SMC4
Mono_NonClassical	D1	BTM	enriched in T cells (I) (M7.0)	25	-0.43207	-1.23317	0.176716	0.413389	0.458357	0.318886	1407	tags=32%, list=17%, signal=27%	NKG7/GZMB/CD247/RASGRP1/CD3D/SAMD3/GZMM/IL32
Mono_NonClassical	D1	BTM	enriched in B cells (III) (M47.2)	13	0.530428	1.25731	0.189788	0.43618	0.477346	0.336466	123	tags=15%, list=1%, signal=15%	HHEX/CD180
Mono_NonClassical	D1	Hallmark	HALLMARK_MITOTIC_SPINDLE	113	-0.296958	-1.13182	0.196151	0.437744	0.363973	0.337673	2101	tags=34%, list=26%, signal=25%	SMC3/TUBGCP3/ATG4B/SMC1A/MAP1S/OPHN1/STK38L/ARHGEF7/DYNLL2/ARHGAP4/SPTBN1/BCL2L11/CAPZB/ARAP3/WASF2/DYNC1H1/ARHGAP29/CENPF/TSC1/SSH2/KPTN/ITSN1/CCDC88A/PCM1/CLIP2/PREX1/TRIO/PPP4R2/CDC42EP1/EPB41/LRPPRC/KIF1B/MYH9/AURKA/CEP57/SMC4/CDC42BPA/TIAM1
Mono_NonClassical	D1	Hallmark	HALLMARK_PEROXISOME	48	0.378641	1.19367	0.197152	0.437744	0.363973	0.337673	1311	tags=25%, list=16%, signal=21%	MVP/PRDX1/GSTK1/ERCC3/IDH2/CNBP/ACSL5/ECI2/HMGCL/ISOC1/PRDX5/PEX11B
Mono_NonClassical	D1	BTM	Resting dendritic cell surface signature (S10)	37	-0.37529	-1.16878	0.210583	0.459773	0.51407	0.354666	1214	tags=30%, list=15%, signal=25%	CD9/SLC26A11/DIRC2/SRD5A3/SLC38A6/SERINC5/MFSD1/CSF1R/IFNGR1/CD86/ENG
Mono_NonClassical	D1	BTM	transcription regulation in cell development (M49)	18	-0.450948	-1.18848	0.225492	0.478628	0.534739	0.369211	639	tags=33%, list=8%, signal=31%	PAK1/HMGB2/BASP1/BRCA1/VCAN/SEMA4A
Mono_NonClassical	D1	Hallmark	HALLMARK_HYPOXIA	94	0.316836	1.1243	0.226526	0.478628	0.402713	0.369211	807	tags=18%, list=10%, signal=16%	MT2A/PLAC8/ATF3/PIM1/SDC3/TGM2/ENO3/NR3C1/PFKFB3/GLRX/MT1E/ISG20/WSB1/PFKP/PLAUR/NFIL3/FBP1
Mono_NonClassical	D1	BTM	respiratory electron transport chain (mitochondrion) (M219)	16	0.48167	1.19893	0.234973	0.488594	0.541743	0.376899	1231	tags=38%, list=15%, signal=32%	COX6A1/COX5B/COX6B1/UQCR10/COX8A/COX6C
Mono_NonClassical	D1	Hallmark	HALLMARK_BILE_ACID_METABOLISM	47	0.357239	1.12187	0.274173	0.554039	0.447481	0.427382	1974	tags=34%, list=24%, signal=26%	GSTK1/AMACR/IDH2/ACSL5/PEX12/PEX11G/SLC22A18/ISOC1/PRDX5/PECR/NUDT12/DHCR24/LONP2/PEX7/AQP9/SULT1B1
Mono_NonClassical	D1	Hallmark	HALLMARK_UV_RESPONSE_DN	63	-0.318305	-1.10248	0.274905	0.554039	0.447481	0.427382	751	tags=16%, list=9%, signal=15%	IGF1R/TGFBR3/ATP2C1/SMAD3/PPARG/TGFBR2/PRKAR2B/PTEN/CDC42BPA/ATP2B1
Mono_NonClassical	D1	Hallmark	HALLMARK_APICAL_JUNCTION	73	-0.307978	-1.09248	0.281136	0.556746	0.447481	0.429471	653	tags=15%, list=8%, signal=14%	CD99/ITGB1/SPEG/CD86/CLDN15/TSPAN4/MYH9/ICAM4/TGFBI/PTEN/VCAN
Mono_NonClassical	D1	BTM	T cell activation and signaling (M5.1)	17	0.452646	1.14495	0.287485	0.556746	0.6449	0.429471	417	tags=24%, list=5%, signal=22%	HLA-DRA/IL12RB1/HLA-DRB1/GIMAP6
Mono_NonClassical	D1	Hallmark	HALLMARK_PROTEIN_SECRETION	67	-0.311654	-1.09232	0.288998	0.556746	0.447481	0.429471	1609	tags=24%, list=20%, signal=19%	RPS6KA3/COG2/ARFIP1/PAM/ATP6V1H/AP1G1/GLA/AP3B1/VPS45/TMED10/CLTC/DNM1L/KIF1B/SCAMP3/PPT1/ADAM10
Mono_NonClassical	D1	BTM	T cell activation (I) (M7.1)	22	0.418661	1.1212	0.305245	0.571796	0.655534	0.44108	1327	tags=27%, list=16%, signal=23%	SLAMF7/IL12RB1/IL21R/TCF7/MS4A1/ZAP70
Mono_NonClassical	D1	BTM	nuclear pore complex (M106.0)	11	0.497524	1.13058	0.308022	0.571796	0.655534	0.44108	247	tags=9%, list=3%, signal=9%	RANBP1
Mono_NonClassical	D1	Hallmark	HALLMARK_FATTY_ACID_METABOLISM	81	0.310428	1.07595	0.309905	0.571796	0.464857	0.44108	615	tags=12%, list=7%, signal=12%	PSME1/UBE2L6/HMGCS1/ENO3/ECHS1/ACSL5/CRYZ/CBR1/CA2/HSD17B10
Mono_NonClassical	D1	BTM	PLK1 signaling events (M4.2)	10	-0.496805	-1.12086	0.328313	0.597347	0.681249	0.46079	145	tags=50%, list=2%, signal=49%	NCAPG/PRC1/CENPE/CLSPN/AURKA
Mono_NonClassical	D1	Hallmark	HALLMARK_ANDROGEN_RESPONSE	56	0.329249	1.06964	0.346771	0.622288	0.504395	0.480029	405	tags=11%, list=5%, signal=10%	B2M/HMGCS1/UBE2J1/SAT1/MYL12A/PTK2B
Mono_NonClassical	D1	Hallmark	HALLMARK_APOPTOSIS	99	0.291286	1.04405	0.361579	0.635307	0.510464	0.490072	1103	tags=20%, list=13%, signal=18%	IFITM3/ATF3/TAP1/GCH1/IRF1/TNFSF10/SAT1/DPYD/BID/GADD45B/ISG20/CD38/MGMT/PEA15/BIRC3/CTNNB1/NEFH/SLC20A1/MADD/ADD1
Mono_NonClassical	D1	BTM	cell division - E2F transcription network (M4.8)	10	0.490416	1.08673	0.367459	0.635307	0.728374	0.490072	1140	tags=30%, list=14%, signal=26%	RANBP1/NASP/RNASEH2A
Mono_NonClassical	D1	BTM	T cell activation (II) (M7.3)	11	0.473732	1.07652	0.368575	0.635307	0.728374	0.490072	235	tags=18%, list=3%, signal=18%	SLAMF7/IL12RB1
Mono_NonClassical	D1	BTM	enriched in activated dendritic cells/monocytes (M64)	15	-0.418626	-1.05504	0.382238	0.649432	0.729428	0.500968	881	tags=27%, list=11%, signal=24%	SIRPA/G0S2/BASP1/IL13RA1
Mono_NonClassical	D1	BTM	cell adhesion (GO) (M117)	14	0.439886	1.06221	0.386685	0.649432	0.729428	0.500968	2148	tags=36%, list=26%, signal=26%	PLEK/CD300A/ZAP70/BCL2/SPOCK2
Mono_NonClassical	D1	Hallmark	HALLMARK_KRAS_SIGNALING_DN	39	0.344302	1.03765	0.398685	0.658291	0.546769	0.507802	1916	tags=31%, list=23%, signal=24%	IFI44L/EDN1/RSAD2/CLSTN3/MX1/IDUA/MEFV/ASB7/ENTPD7/MFSD6/MTHFR/NR4A2
Mono_NonClassical	D1	BTM	myeloid cell enriched receptors and transporters (M4.3)	29	-0.349522	-1.0324	0.40201	0.658291	0.741485	0.507802	443	tags=24%, list=5%, signal=23%	CLEC4A/CHST15/MPEG1/CD86/RNASE6/AMICA1/CD14
Mono_NonClassical	D1	BTM	enriched in myeloid cells and monocytes (M81)	19	0.400978	1.03896	0.412039	0.666384	0.743461	0.514045	700	tags=21%, list=9%, signal=19%	HHEX/FCER1G/TLR7/FKBP1B
Mono_NonClassical	D1	Hallmark	HALLMARK_PI3K_AKT_MTOR_SIGNALING	67	-0.287881	-1.00899	0.442758	0.707333	0.590344	0.545633	942	tags=18%, list=11%, signal=16%	PLCB1/RPTOR/PRKCB/CLTC/MKNK2/PAK4/RIT1/VAV3/CXCR4/MAP3K7/PTEN/TIAM1
Mono_NonClassical	D1	Hallmark	HALLMARK_KRAS_SIGNALING_UP	81	-0.274754	-0.99312	0.462492	0.729957	0.599989	0.563084	443	tags=12%, list=5%, signal=12%	CLEC4A/RABGAP1L/TMEM176A/CXCR4/MAP4K1/IL10RA/SDCCAG8/TNFRSF1B/ENG/RETN
Mono_NonClassical	D1	BTM	lysosomal/endosomal proteins (M139)	11	-0.430135	-0.993432	0.47349	0.738418	0.836162	0.569611	763	tags=36%, list=9%, signal=33%	CTSD/SLC11A1/CTSH/GAA
Mono_NonClassical	D1	BTM	regulation of localization (GO) (M63)	11	0.434287	0.986883	0.48715	0.750561	0.842363	0.578978	1039	tags=27%, list=13%, signal=24%	ARHGDIA/NAPA/MAP2K2
Mono_NonClassical	D1	Hallmark	HALLMARK_COAGULATION	45	-0.301629	-0.977929	0.492735	0.750561	0.622402	0.578978	1658	tags=36%, list=20%, signal=29%	S100A13/FYN/RAC1/BMP1/GP9/CD9/TIMP1/PREP/C3/CASP9/LRP1/CTSH/ANXA1/CPQ/THBD/CFD
Mono_NonClassical	D1	Hallmark	HALLMARK_G2M_CHECKPOINT	92	0.274068	0.96962	0.509884	0.767757	0.62755	0.592243	808	tags=12%, list=10%, signal=11%	MT2A/CUL1/PML/SLC7A5/AMD1/INCENP/DDX39A/KPNB1/SNRPD1/KIF22/NASP
Mono_NonClassical	D1	Hallmark	HALLMARK_SPERMATOGENESIS	33	-0.314867	-0.95529	0.531323	0.790947	0.637588	0.610132	1845	tags=27%, list=22%, signal=21%	AGFG1/TULP2/RFC4/IDE/PGS1/POMC/PHKG2/SPATA6/AURKA
Mono_NonClassical	D1	Hallmark	HALLMARK_REACTIVE_OXYGEN_SPECIES_PATHWAY	34	-0.306348	-0.936163	0.569073	0.835602	0.666231	0.644579	434	tags=15%, list=5%, signal=14%	PRNP/LAMTOR5/CAT/LSP1/GPX4
Mono_NonClassical	D1	BTM	small GTPase mediated signal transduction (M215)	15	-0.364418	-0.918423	0.574078	0.835602	0.915946	0.644579	1832	tags=40%, list=22%, signal=31%	ARHGAP9/ARHGAP4/HMHA1/RHOH/ARHGDIB/ARHGAP15
Mono_NonClassical	D1	BTM	platelet activation (II) (M32.1)	17	0.357966	0.905458	0.593762	0.843794	0.915946	0.650898	1080	tags=29%, list=13%, signal=26%	ACAP1/PFN1/TLN1/MAP2K2/EHMT2
Mono_NonClassical	D1	Hallmark	HALLMARK_NOTCH_SIGNALING	13	0.38143	0.904132	0.594605	0.843794	0.679549	0.650898	1282	tags=38%, list=16%, signal=33%	CUL1/RBX1/NOTCH1/FZD1/MAML2
Mono_NonClassical	D1	BTM	blood coagulation (M11.1)	19	0.347876	0.901367	0.599029	0.843794	0.915946	0.650898	733	tags=26%, list=9%, signal=24%	SERPINA1/FCER1G/DOK2/PLAUR/LYN
Mono_NonClassical	D1	BTM	enriched in monocytes (I) (M4.15)	10	0.400394	0.887247	0.615642	0.850519	0.915946	0.656086	581	tags=30%, list=7%, signal=28%	EPB41L3/HCK/SLC31A2
Mono_NonClassical	D1	BTM	enriched in B cells (I) (M47.0)	15	0.359723	0.882965	0.620703	0.850519	0.915946	0.656086	330	tags=13%, list=4%, signal=13%	HLA-DOB/FCRL1
Mono_NonClassical	D1	BTM	putative targets of PAX3 (M89.0)	13	0.370716	0.878736	0.631599	0.850519	0.915946	0.656086	2172	tags=46%, list=26%, signal=34%	SIK1/EGR2/PLK2/NR4A2/HBEGF/CDKN1A
Mono_NonClassical	D1	BTM	receptors, cell migration (M109)	11	0.383226	0.87085	0.636682	0.850519	0.915946	0.656086	2067	tags=36%, list=25%, signal=27%	C3AR1/TRIB1/CCR1/BCL2
Mono_NonClassical	D1	BTM	complement activation (I) (M112.0)	10	0.389925	0.864049	0.642759	0.850519	0.915946	0.656086	442	tags=30%, list=5%, signal=28%	C3AR1/SERPING1/C2
Mono_NonClassical	D1	BTM	leukocyte differentiation (M160)	10	0.390122	0.864486	0.642759	0.850519	0.915946	0.656086	2269	tags=50%, list=28%, signal=36%	ID1/JUNB/EGR2/NR4A2/BCL3
Mono_NonClassical	D1	BTM	E2F1 targets (Q3) (M10.0)	15	-0.342404	-0.862942	0.661034	0.865955	0.915946	0.667993	983	tags=33%, list=12%, signal=29%	NR3C2/ARHGAP6/ARID4A/UNG/MAP4K1
Mono_NonClassical	D1	BTM	CORO1A-DEF6 network (II) (M32.4)	11	0.371929	0.845178	0.67095	0.870242	0.915946	0.6713	650	tags=18%, list=8%, signal=17%	BRD2/ACAP1
Mono_NonClassical	D1	BTM	enriched in neutrophils (II) (M163)	10	-0.364831	-0.823112	0.701404	0.886284	0.915946	0.683674	605	tags=50%, list=7%, signal=46%	HSPA6/ARAP3/DENND3/SLC40A1/CFD
Mono_NonClassical	D1	BTM	enriched in monocytes (surface) (M118.1)	14	-0.332844	-0.822936	0.711892	0.886284	0.915946	0.683674	325	tags=29%, list=4%, signal=27%	CD4/C19orf59/EMR1/TNFRSF1B
Mono_NonClassical	D1	BTM	mitotic cell division (M6)	10	-0.36042	-0.81316	0.713413	0.886284	0.915946	0.683674	1820	tags=50%, list=22%, signal=39%	MAD2L1/KIF18A/CENPF/NUF2/APITD1
Mono_NonClassical	D1	BTM	respiratory electron transport chain (mitochondrion) (M238)	11	0.355134	0.807014	0.722157	0.886284	0.915946	0.683674	1408	tags=36%, list=17%, signal=30%	NDUFS4/NDUFA4/NDUFA6/NDUFA3
Mono_NonClassical	D1	BTM	enriched in cell cycle (M167)	12	0.347072	0.807565	0.730792	0.886284	0.915946	0.683674	1114	tags=25%, list=14%, signal=22%	RBM38/EHMT2/PSMD3
Mono_NonClassical	D1	BTM	enriched in NK cells (I) (M7.2)	27	0.294205	0.824213	0.733693	0.886284	0.915946	0.683674	130	tags=7%, list=2%, signal=7%	SLAMF7/FCGR3B
Mono_NonClassical	D1	BTM	KLF12 targets network (M32.3)	12	0.343277	0.798735	0.741049	0.886284	0.915946	0.683674	650	tags=17%, list=8%, signal=15%	RHOG/ACAP1
Mono_NonClassical	D1	Hallmark	HALLMARK_ESTROGEN_RESPONSE_EARLY	77	0.250061	0.861096	0.744448	0.886284	0.831012	0.683674	1494	tags=22%, list=18%, signal=18%	MYOF/TGM2/JAK2/SLC1A4/SLC7A5/PPIF/CLDN7/SVIL/ABHD2/NRIP1/AQP3/ZNF185/NXT1/XBP1/TMPRSS3/PTGES/RRP12
Mono_NonClassical	D1	BTM	intracellular transport (M147)	10	0.35477	0.786148	0.745923	0.886284	0.915946	0.683674	1953	tags=30%, list=24%, signal=23%	EXOC1/G3BP2/SIRT1
Mono_NonClassical	D1	BTM	enriched in monocytes (III) (M73)	11	0.34584	0.785893	0.750974	0.886284	0.915946	0.683674	2050	tags=55%, list=25%, signal=41%	TFEC/CEBPB/BCL6/FOS/CCR1/DUSP6
Mono_NonClassical	D1	BTM	Naive B cell surface signature (S8)	10	-0.343906	-0.775902	0.761449	0.890624	0.915946	0.687022	481	tags=30%, list=6%, signal=28%	CD37/CD72/CXCR4
Mono_NonClassical	D1	Hallmark	HALLMARK_HEME_METABOLISM	108	0.236677	0.856904	0.77646	0.895048	0.838111	0.690435	1643	tags=25%, list=20%, signal=20%	RBM38/LMO2/FBXO7/NR3C1/TMEM9B/YPEL5/CA2/ADD2/XPO7/KEL/ACSL6/UCP2/USP15/BACH1/HAGH/MKRN1/RIOK3/RANBP10/ADD1/AQP3/ATG4A/ELL2/BMP2K/BLVRA/GCLC/DCAF10/GYPC
Mono_NonClassical	D1	BTM	transmembrane transport (I) (M87)	12	0.328619	0.764629	0.782466	0.895048	0.927781	0.690435	1886	tags=33%, list=23%, signal=26%	SLC31A2/SLC15A3/HMOX1/AQP9
Mono_NonClassical	D1	Hallmark	HALLMARK_HEDGEHOG_SIGNALING	12	-0.321627	-0.761759	0.785729	0.895048	0.838111	0.690435	869	tags=42%, list=11%, signal=37%	OPHN1/DPYSL2/CDK5R1/ETS2/MYH9
Mono_NonClassical	D1	BTM	complement and other receptors in DCs (M40)	12	0.315391	0.73385	0.816528	0.917773	0.952162	0.707965	2416	tags=67%, list=29%, signal=47%	LY96/HLA-DQA1/HLA-DQB1/C1QC/C1QB/TYROBP/C1QA/ITGAX
Mono_NonClassical	D1	BTM	cell cycle, ATP binding (M144)	10	-0.318872	-0.719421	0.825972	0.917773	0.952162	0.707965	2968	tags=50%, list=36%, signal=32%	VPS4B/HDAC2/NEK7/UBA3/CUL5
Mono_NonClassical	D1	Hallmark	HALLMARK_MYC_TARGETS_V2	36	0.259577	0.772541	0.826697	0.917773	0.86264	0.707965	1494	tags=22%, list=18%, signal=18%	MAP3K6/PRMT3/NOP16/BYSL/HSPD1/GRWD1/PES1/RRP12
Mono_NonClassical	D1	Hallmark	HALLMARK_OXIDATIVE_PHOSPHORYLATION	125	-0.217593	-0.84247	0.858214	0.930616	0.876474	0.717871	1912	tags=29%, list=23%, signal=22%	NDUFS2/ETFA/ATP6V0B/PDK4/SDHA/ATP6V0C/NDUFB1/UQCRB/ATP6AP1/ACAT1/ATP6V1E1/NNT/MRPS30/PDHB/VDAC2/ALAS1/PDP1/PHYH/ATP6V1H/PRDX3/NDUFC2/SUCLA2/OGDH/OXA1L/ECI1/RETSAT/POR/LDHB/NDUFA9/LRPPRC/MTRR/UQCRH/SLC25A6/SLC25A3/NDUFA5/GPX4
Mono_NonClassical	D1	BTM	mitotic cell cycle in stimulated CD4 T cells (M4.9)	10	0.308857	0.684407	0.861859	0.930616	0.959126	0.717871	3156	tags=60%, list=38%, signal=37%	ZNF367/RRM1/GMNN/KIF14/DONSON/RBBP8
Mono_NonClassical	D1	BTM	platelet activation (I) (M32.0)	16	0.283055	0.704556	0.864754	0.930616	0.959126	0.717871	954	tags=19%, list=12%, signal=17%	ACAP1/PFN1/TLN1
Mono_NonClassical	D1	BTM	mitotic cell cycle in stimulated CD4 T cells (M4.5)	10	-0.302229	-0.681872	0.86668	0.930616	0.959126	0.717871	1938	tags=40%, list=24%, signal=31%	CHAC2/TACC3/MAD2L1/NUF2
Mono_NonClassical	D1	BTM	cell cycle (III) (M103)	22	-0.257388	-0.713601	0.883929	0.94142	0.965343	0.726206	2166	tags=36%, list=26%, signal=27%	CDK4/SMC3/SMC1A/CCNB1/MAD2L1/MCM7/CDKN2C/ANAPC10
Mono_NonClassical	D1	BTM	endoplasmic reticulum (M37.2)	11	0.285554	0.648899	0.900312	0.951136	0.970466	0.7337	1621	tags=36%, list=20%, signal=29%	TLR7/UNC93B1/LPCAT2/DHCR24
Mono_NonClassical	D1	Hallmark	HALLMARK_E2F_TARGETS	106	-0.209661	-0.791069	0.922164	0.966428	0.922164	0.745497	2220	tags=28%, list=27%, signal=21%	ZW10/CDK4/HMMR/RAD1/PDS5B/SMC3/SMC1A/TACC3/NOP56/PNN/MAD2L1/MCM7/TIMELESS/PHF5A/HELLS/CDKN2C/NCAPD2/NAP1L1/POLD3/RPA3/LBR/DCLRE1B/POP7/CCP110/HMGB2/UNG/WDR90/BRCA1/AURKA/SMC4
Mono_NonClassical	D1	BTM	CORO1A-DEF6 network (I) (M32.2)	14	0.259071	0.625589	0.931101	0.96805	0.990787	0.746748	650	tags=14%, list=8%, signal=13%	BRD2/ACAP1
Mono_NonClassical	D1	BTM	mismatch repair (I) (M22.0)	14	-0.229443	-0.567282	0.963806	0.988649	0.998575	0.762638	2400	tags=36%, list=29%, signal=25%	MSH6/SMC1A/RFC4/POLD3/RPA3
Mono_NonClassical	D1	BTM	inflammasome receptors and signaling (M53)	10	-0.242363	-0.546806	0.966009	0.988649	0.998575	0.762638	639	tags=60%, list=8%, signal=55%	RIPK2/TNFAIP3/CARD9/NLRP3/NFKBIA/PAK1
Mono_NonClassical	D1	BTM	T cell surface signature (S0)	10	0.215035	0.476505	0.986834	0.998526	0.998575	0.770257	6442	tags=100%, list=79%, signal=22%	CD320/GIMAP2/CD6/SIT1/MAL/PTPRCAP/C12orf23/CD3G/TMEM106C/CLEC2D
Mono_NonClassical	D1	BTM	mitotic cell cycle - DNA replication (M4.4)	12	0.197388	0.459281	0.990904	0.998526	0.998575	0.770257	6587	tags=100%, list=80%, signal=20%	RPA2/MCM4/C1orf112/CDC7/MCM8/MCM5/MCM6/PCNA/POLA1/KIF15/PLK4/MCM7
Mono_NonClassical	D1	BTM	golgi membrane (II) (M237)	10	-0.184392	-0.416015	0.998575	0.998575	0.998575	0.770295	1455	tags=20%, list=18%, signal=16%	ARFIP1/GALNT7
Mono_NonClassical	D28	BTM	chemokines and inflammatory molecules in myeloid cells (M86.0)	12	0.835667	2.06516	0.00021692	0.00858679	0.0180043	0.00738277	893	tags=67%, list=11%, signal=59%	IL1B/BCL2A1/TNFAIP3/NFKB1/PDE4B/DUSP1/TNF/GCH1
Mono_NonClassical	D28	Hallmark	HALLMARK_INFLAMMATORY_RESPONSE	107	0.437246	1.74935	0.000253872	0.00858679	0.00419507	0.00738277	1824	tags=43%, list=22%, signal=34%	SRI/IL1B/MSR1/IL15RA/EREG/PLAUR/GNA15/LYN/CD55/MARCO/NFKB1/PDE4B/ICAM1/PTPRE/EIF2AK2/SELL/AQP9/IL7R/KLF6/BEST1/CXCL10/LPAR1/IRF7/HBEGF/GCH1/NLRP3/ADORA2B/CDKN1A/FFAR2/CMKLR1/CXCL9/TIMP1/KCNJ2/IFNGR2/SGMS2/EMP3/RTP4/CHST2/BTG2/IL15/HIF1A/P2RY2/SEMA4D/FPR1/LCP2/NAMPT
Mono_NonClassical	D28	Hallmark	HALLMARK_TNFA_SIGNALING_VIA_NFKB	137	0.59674	2.47932	0.000256805	0.00858679	0.00419507	0.00738277	1199	tags=45%, list=15%, signal=39%	NINJ1/NFIL3/EHD1/BCL6/PTGS2/IER3/PFKFB3/ATF3/IL1B/CEBPB/CD83/BCL2A1/DRAM1/IL15RA/PLAUR/NFE2L2/TUBB2A/MAP2K3/JUN/FOS/F2RL1/RCAN1/ZBTB10/PPP1R15A/NR4A1/IL6ST/TNFAIP3/REL/IER2/SERPINB8/PHLDA2/CFLAR/NFKB1/PDE4B/ICAM1/PTPRE/DUSP1/FOSL1/TNF/IL7R/ZFP36/FOSL2/KYNU/KLF6/SLC16A6/SIK1/JUNB/PHLDA1/CXCL10/HBEGF/GCH1/FOSB/CDKN1A/DUSP2/TAP1/TANK/B4GALT1/EIF1/PLEK/PLK2/NFAT5/BIRC3
Mono_NonClassical	D28	Hallmark	HALLMARK_INTERFERON_GAMMA_RESPONSE	154	0.401516	1.69651	0.000262192	0.00858679	0.00419507	0.00738277	1824	tags=33%, list=22%, signal=26%	BATF2/HERC6/PTGS2/SRI/NCOA3/IL15RA/IFI30/VAMP8/HLA-B/PTPN6/TNFAIP3/ZNFX1/SPPL2A/NFKB1/PDE4B/ICAM1/EIF2AK2/PFKP/CSF2RB/ISOC1/CXCL10/IRF7/GCH1/XAF1/CDKN1A/PTPN2/CD38/TAP1/CMKLR1/CXCL9/OAS3/HLA-A/CMTR1/MX2/DDX58/VAMP5/IFITM3/SAMD9L/IFI35/SAMHD1/CD86/RTP4/IL15/HIF1A/FCGR1A/MYD88/MT2A/FPR1/LCP2/SOD2/NAMPT
Mono_NonClassical	D28	BTM	putative targets of PAX3 (M89.0)	13	0.770368	1.94543	0.000434405	0.0113814	0.0180278	0.00978554	1162	tags=62%, list=14%, signal=53%	IL8/CD83/NR4A1/SIK1/HBEGF/CDKN1A/DUSP2/PLK2
Mono_NonClassical	D28	Hallmark	HALLMARK_HYPOXIA	94	0.422039	1.65784	0.000742023	0.0139763	0.00716953	0.0120166	956	tags=27%, list=12%, signal=24%	HDLBP/FBP1/NFIL3/IER3/PFKFB3/ATF3/PLAUR/KLF7/JUN/FOS/PPP1R15A/ENO3/WSB1/TNFAIP3/DUSP1/PPFIA4/ZFP36/FOSL2/KLF6/PLIN2/PFKP/ILVBL/ADORA2B/HK2/CDKN1A
Mono_NonClassical	D28	Hallmark	HALLMARK_APOPTOSIS	99	0.416755	1.65103	0.000746826	0.0139763	0.00716953	0.0120166	1440	tags=30%, list=18%, signal=25%	SOD1/ADD1/BID/IER3/ATF3/IL1B/EREG/GNA15/CTNNB1/PDGFRB/JUN/PLCB2/RNASEL/CFLAR/TNF/EMP1/GCH1/CDKN1A/EBP/CD38/TAP1/TIMP1/CASP6/BIRC3/IGF2R/CD44/IFITM3/HMOX1/NEFH/PDCD4
Mono_NonClassical	D28	BTM	DC surface signature (S5)	38	0.557544	1.83914	0.000902935	0.0147856	0.0249812	0.0127124	926	tags=29%, list=11%, signal=26%	GRINA/TSPAN33/MSR1/CD83/ABCC3/ALCAM/EMP1/CSF2RB/LRP11/ITPRIPL2/DENND1B
Mono_NonClassical	D28	BTM	enriched in monocytes (III) (M73)	11	0.751145	1.81714	0.00150602	0.021921	0.03125	0.0188473	684	tags=45%, list=8%, signal=42%	BCL6/IER3/CEBPB/FOS/CCR1
Mono_NonClassical	D28	Hallmark	HALLMARK_IL6_JAK_STAT3_SIGNALING	52	0.476539	1.67743	0.00345622	0.0452765	0.0276498	0.038928	1367	tags=37%, list=17%, signal=31%	IL1B/STAM2/BAK1/IL15RA/JUN/IL3RA/IL6ST/IL12RB1/TNF/CCR1/CSF2RB/CXCL10/IL10RB/PTPN2/CD38/CXCL9/IFNGR2/CD44/HMOX1
Mono_NonClassical	D28	Hallmark	HALLMARK_CHOLESTEROL_HOMEOSTASIS	48	0.477989	1.66002	0.00500227	0.0595725	0.0343013	0.0512195	1540	tags=38%, list=19%, signal=31%	NFIL3/ATF3/ECH1/PLAUR/CTNNB1/ALCAM/S100A11/TRIB3/LSS/HMGCS1/PMVK/LPL/EBP/ATXN2/HSD17B7/TP53INP1/GNAI1/ANXA5
Mono_NonClassical	D28	BTM	TLR and inflammatory signaling (M16)	36	0.503286	1.63876	0.0067766	0.0739779	0.112492	0.0636049	1913	tags=44%, list=23%, signal=34%	LILRB2/FGR/LILRB1/PADI4/SIGLEC9/PILRA/AQP9/LY96/NPL/KCNJ2/ALOX5/ANPEP/LILRB3/MYD88/FPR1/C5AR1
Mono_NonClassical	D28	Hallmark	HALLMARK_BILE_ACID_METABOLISM	47	0.461617	1.59445	0.00883753	0.0890551	0.0530252	0.076568	1786	tags=36%, list=22%, signal=28%	SOD1/AMACR/ACSL5/HSD17B11/SULT1B1/AQP9/ISOC1/LONP2/GNPAT/SLC29A1/EFHC1/SLC22A18/PEX19/HACL1/PEX16/PECR/IDH2
Mono_NonClassical	D28	Hallmark	HALLMARK_ESTROGEN_RESPONSE_LATE	82	0.383539	1.4747	0.0144613	0.123042	0.0655768	0.105789	1829	tags=40%, list=22%, signal=32%	XBP1/PTGES/DYNLT3/SLC7A5/NRIP1/FAM102A/FOS/SERPINA1/ABHD2/IL6ST/PTPN6/S100A9/NXT1/ZFP36/SLC1A4/MEST/GLA/TMPRSS3/DUSP2/FLNB/ST6GALNAC2/CKB/MYOF/SLC29A1/CD44/PDCD4/NCOR2/ALDH3B1/RBBP8/SLC9A3R1/MICB/IDH2/CLIC3
Mono_NonClassical	D28	Hallmark	HALLMARK_REACTIVE_OXYGEN_SPECIES_PATHWAY	34	0.48777	1.57124	0.0147816	0.123042	0.0655768	0.105789	891	tags=29%, list=11%, signal=26%	SOD1/EGLN2/TXNRD1/PRDX1/OXSR1/PRDX4/PFKP/MSRA/JUNB/FTL
Mono_NonClassical	D28	Hallmark	HALLMARK_COMPLEMENT	117	0.345194	1.40357	0.015028	0.123042	0.0655768	0.105789	1854	tags=33%, list=23%, signal=26%	EHD1/NOTCH4/CTSL/CEBPB/GP9/F5/PLAUR/PIK3CG/APOBEC3F/SERPINA1/CSRP1/GNG2/PRDM4/LYN/TNFAIP3/S100A9/CD55/KYNU/PFN1/LRP1/VCPIP1/IRF7/FDX1/DGKG/TIMP1/PLEK/LTA4H/FCER1G/CALM3/LAMP2/DOCK4/ANXA5/ADAM9/CDA/CTSD/LCP2/CDH13/CLU/ITGAM
Mono_NonClassical	D28	Hallmark	HALLMARK_UNFOLDED_PROTEIN_RESPONSE	69	0.392674	1.46158	0.0224586	0.173064	0.0898345	0.148797	971	tags=23%, list=12%, signal=21%	XBP1/DNAJB9/ATF3/CEBPB/SLC7A5/TUBB2A/PDIA6/ZBTB17/EXOSC1/NFYA/DCTN1/SLC1A4/EIF4A3/IMP3/NHP2/EDC4
Mono_NonClassical	D28	BTM	innate antiviral response (M150)	10	0.688018	1.61778	0.0240964	0.175368	0.311083	0.150779	2393	tags=80%, list=29%, signal=57%	EIF2AK2/IRF7/TAP1/OAS3/APOBEC3A/OAS1/SP100/PLSCR1
Mono_NonClassical	D28	BTM	NK cell surface signature (S1)	15	0.60332	1.58861	0.0262359	0.18089	0.311083	0.155526	683	tags=27%, list=8%, signal=24%	SLC7A5/ADRB2/PDGFRB/TMEM64
Mono_NonClassical	D28	Hallmark	HALLMARK_P53_PATHWAY	114	0.331478	1.33958	0.0325892	0.213459	0.120329	0.183528	1162	tags=23%, list=14%, signal=20%	NINJ1/RPS27L/IER3/ATF3/RAB40C/DRAM1/BAK1/IFI30/JUN/FOS/PPP1R15A/CSRNP2/VAMP8/ADA/PRKAB1/SEC61A1/PTPRE/NOTCH1/TRIB3/HBEGF/CDKN1A/PITPNC1/SERTAD3/TAP1/DDB2/PLK2
Mono_NonClassical	D28	Hallmark	HALLMARK_MTORC1_SIGNALING	118	0.325	1.32339	0.0356597	0.222449	0.122262	0.191258	1152	tags=22%, list=14%, signal=19%	XBP1/NFIL3/SLC7A5/TXNRD1/PSMD12/EIF2S2/MAP2K3/IFI30/PRDX1/PPP1R15A/MTHFD2L/ITGB2/USO1/TRIB3/HMGCS1/SLC1A4/SLA/HK2/CDKN1A/EBP/TBK1/GLA/HSPA4/PNO1/INSIG1/M6PR
Mono_NonClassical	D28	BTM	enriched in T cells (I) (M7.0)	25	-0.509411	-1.47464	0.0469149	0.261667	0.408189	0.224977	1673	tags=44%, list=20%, signal=35%	KLRB1/SAMD3/GZMK/RASGRP1/GZMA/IL32/GZMB/PTPRCAP/CD247/CD3D/RORA
Mono_NonClassical	D28	Hallmark	HALLMARK_UV_RESPONSE_UP	82	0.350506	1.34768	0.0477223	0.261667	0.146079	0.224977	1166	tags=23%, list=14%, signal=20%	GRINA/BID/ATF3/BAK1/FOS/AQP3/NR4A1/LYN/IL6ST/PLCL1/ICAM1/FURIN/JUNB/STARD3/GCH1/FOSB/TAP1/PPAT/PRPF3
Mono_NonClassical	D28	Hallmark	HALLMARK_ALLOGRAFT_REJECTION	119	0.316692	1.29053	0.048693	0.261667	0.146079	0.224977	1808	tags=29%, list=22%, signal=23%	SRGN/UBE2D1/IL1B/FGR/GPR65/EREG/FLNA/CD1D/IL16/LYN/PTPN6/IL12RB1/ITGB2/ICAM1/TNF/APBB1/CCR1/IRF7/EIF5A/NLRP3/TAP1/CXCL9/TIMP1/TRAF2/HLA-A/IFNGR2/CD86/IL15/HIF1A/NCK1/CD4/IL27RA/CFP/LCP2/SPI1
Mono_NonClassical	D28	BTM	endoplasmic reticulum (M37.2)	11	-0.63568	-1.49546	0.0519238	0.261667	0.408189	0.224977	1244	tags=36%, list=15%, signal=31%	TLR8/SORT1/MARCH1/LPCAT2
Mono_NonClassical	D28	BTM	platelet activation (II) (M32.1)	17	0.544932	1.48266	0.0519339	0.261667	0.408189	0.224977	933	tags=29%, list=11%, signal=26%	MAP2K2/PKN1/FLNA/PFN1/MAP7D1
Mono_NonClassical	D28	Hallmark	HALLMARK_ESTROGEN_RESPONSE_EARLY	77	0.345839	1.31484	0.059105	0.286769	0.166885	0.246559	1766	tags=36%, list=22%, signal=29%	XBP1/PTGES/DYNLT3/SLC7A5/NRIP1/FAM102A/FOS/CLDN7/SVIL/AQP3/ABHD2/IL6ST/RRP12/NXT1/SLC1A4/GLA/TMPRSS3/FLNB/B4GALT1/MYOF/CD44/ELF1/NCOR2/ALDH3B1/RBBP8/P2RY2/SLC9A3R1/MICB
Mono_NonClassical	D28	BTM	enriched in activated dendritic cells (II) (M165)	20	0.506157	1.44141	0.0619256	0.289723	0.408189	0.249099	1486	tags=35%, list=18%, signal=29%	RBM47/ATF3/BCL2A1/CSF2RB/MX2/IFNGR2/DOCK4
Mono_NonClassical	D28	BTM	activated dendritic cells (M67)	10	0.625253	1.4702	0.0694923	0.310026	0.408189	0.266555	2397	tags=60%, list=29%, signal=43%	IRF7/CD38/BIRC3/DDX58/PLSCR1/C2
Mono_NonClassical	D28	BTM	enriched in antigen presentation (I) (M71)	13	0.570883	1.44167	0.074066	0.310026	0.408189	0.266555	201	tags=15%, list=2%, signal=15%	PTGS2/PLAUR
Mono_NonClassical	D28	BTM	leukocyte differentiation (M160)	10	0.618199	1.45361	0.0748709	0.310026	0.408189	0.266555	1552	tags=50%, list=19%, signal=41%	CD83/KLF6/JUNB/ID1/BTG2
Mono_NonClassical	D28	Hallmark	HALLMARK_WNT_BETA_CATENIN_SIGNALING	22	0.478582	1.39495	0.0761488	0.310026	0.203013	0.266555	780	tags=27%, list=10%, signal=25%	TCF7/NOTCH4/CTNNB1/FZD1/NOTCH1/MAML1
Mono_NonClassical	D28	Hallmark	HALLMARK_IL2_STAT5_SIGNALING	115	0.307512	1.24467	0.0803594	0.310026	0.203013	0.266555	941	tags=21%, list=11%, signal=19%	XBP1/AMACR/NFIL3/GPR65/CD83/NCOA3/MYO1C/GABARAPL1/IL3RA/ALCAM/ENO3/SYT11/SELL/MAPKAPK2/PLAGL1/KLF6/EMP1/PLIN2/FURIN/PHLDA1/CXCL10/PRKCH/HK2/UMPS
Mono_NonClassical	D28	BTM	T cell activation (II) (M7.3)	11	-0.60684	-1.42762	0.0831154	0.310026	0.408189	0.266555	1332	tags=45%, list=16%, signal=38%	GZMA/STAT4/PTPRCAP/CD247/CD3D
Mono_NonClassical	D28	BTM	T cell activation and signaling (M5.1)	17	-0.532492	-1.40461	0.0842593	0.310026	0.408189	0.266555	1577	tags=35%, list=19%, signal=29%	PRKACB/CCR7/PTPRC/CD247/CD3D/PRKAR1B
Mono_NonClassical	D28	BTM	respiratory electron transport chain (mitochondrion) (M216)	10	0.607711	1.42895	0.0851979	0.310026	0.408189	0.266555	2456	tags=60%, list=30%, signal=42%	ATP5H/UQCRB/COX6A1/ATP5J/NDUFS6/COX6C
Mono_NonClassical	D28	BTM	enriched in NK cells (I) (M7.2)	27	-0.464219	-1.36963	0.0885228	0.313419	0.408189	0.269472	1673	tags=41%, list=20%, signal=33%	KLRB1/SAMD3/ARL4C/GZMA/HOPX/CST7/STAT4/GZMB/CD247/CTSW/RORA
Mono_NonClassical	D28	BTM	enriched in activated dendritic cells/monocytes (M64)	15	0.519603	1.36818	0.105377	0.363274	0.42841	0.312337	173	tags=27%, list=2%, signal=26%	NINJ1/IL1B/IL8/DRAM1
Mono_NonClassical	D28	BTM	leukocyte migration (M88.0)	10	0.586765	1.3797	0.11037	0.37073	0.42841	0.318748	1430	tags=50%, list=17%, signal=41%	ACSL5/CLDN7/PIP5K1B/MYO1A/GMDS
Mono_NonClassical	D28	BTM	regulation of antigen presentation and immune response (M5.0)	58	0.344941	1.24171	0.115996	0.375974	0.42841	0.323256	473	tags=16%, list=6%, signal=15%	GRAP2/LILRB2/FGR/LILRB1/PAG1/JUN/FOS/LYN/PTPN6
Mono_NonClassical	D28	BTM	enriched in monocytes (IV) (M118.0)	43	0.373467	1.26481	0.119701	0.375974	0.42841	0.323256	208	tags=12%, list=3%, signal=11%	SLC24A4/BCL6/PTGS2/F5/PADI4
Mono_NonClassical	D28	Hallmark	HALLMARK_XENOBIOTIC_METABOLISM	88	0.313319	1.21583	0.120541	0.375974	0.289299	0.323256	918	tags=17%, list=11%, signal=15%	ARG2/PTGES/FBP1/NINJ1/ECH1/SAR1B/ABCC3/GABARAPL1/PGD/AQP9/KYNU/ACP1/ACP2/GCH1/LCAT
Mono_NonClassical	D28	BTM	myeloid cell enriched receptors and transporters (M4.3)	29	0.412141	1.28195	0.127982	0.381569	0.42841	0.328066	2241	tags=41%, list=27%, signal=30%	SLC24A4/CD1D/MARCO/MPEG1/CCR1/MYOF/CD86/MTMR11/MS4A14/LRRC25/SLC2A6/SIGLEC7
Mono_NonClassical	D28	BTM	antiviral IFN signature (M75)	16	0.491828	1.31535	0.12816	0.381569	0.42841	0.328066	1604	tags=38%, list=20%, signal=30%	IL1B/CXCL10/IRF7/OAS3/DDX58/OAS1
Mono_NonClassical	D28	Hallmark	HALLMARK_PEROXISOME	48	0.357633	1.24203	0.131196	0.381926	0.299877	0.328374	1270	tags=23%, list=15%, signal=19%	SOD1/ECH1/ACSL5/PRDX1/HSD17B11/ERCC3/ISOC1/LONP2/SEMA3C/ECI2/GNPAT
Mono_NonClassical	D28	BTM	immune activation - generic cluster (M37.0)	167	0.271159	1.15823	0.135633	0.38626	0.42841	0.3321	1541	tags=22%, list=19%, signal=18%	GRAP2/FBP1/SLC24A4/BCL6/PTGS2/LILRA3/F5/LILRA5/FCGR3B/SVIL/SIGLEC9/LYN/NLRC4/AQP9/CHAF1A/CORO2A/CSF2RB/LRP1/CD300C/LY96/NLRP3/RANBP1/BRCA2/BLM/FOLR3/STX11/FAM46A/CHIT1/ARAP3/MEF2C/FCGR3A/SAMHD1/CENPL/ANPEP/GNAI1/ANXA5/VANGL1
Mono_NonClassical	D28	BTM	DNA repair (M76)	10	-0.579016	-1.32814	0.142697	0.395118	0.42841	0.339716	1326	tags=50%, list=16%, signal=42%	RFC5/RFC4/FANCI/FANCG/RPA3
Mono_NonClassical	D28	BTM	enriched in neutrophils (II) (M163)	10	0.560655	1.31831	0.145869	0.395118	0.42841	0.339716	1227	tags=50%, list=15%, signal=43%	MBOAT7/BEST1/NPL/FRAT2/ARAP3
Mono_NonClassical	D28	BTM	T cell activation (I) (M7.1)	22	0.434048	1.26514	0.150766	0.395118	0.42841	0.339716	1029	tags=32%, list=13%, signal=28%	TCF7/IL21R/MS4A1/IL12RB1/IL7R/PRKCH/CD27
Mono_NonClassical	D28	BTM	enriched in monocytes (II) (M11.0)	164	0.268861	1.14373	0.150808	0.395118	0.42841	0.339716	690	tags=14%, list=8%, signal=13%	RBM47/FBP1/LILRB2/LILRA3/FGR/LILRB1/PLAUR/IFI30/LILRA5/CD1D/LST1/SERPINA1/SIGLEC9/LYN/FXYD6/S100A9/MPEG1/PILRA/DMXL2/AQP9/CCR1/KYNU/S100A11
Mono_NonClassical	D28	BTM	enriched in myeloid cells and monocytes (M81)	19	0.452482	1.27295	0.154847	0.397745	0.42841	0.341974	1369	tags=32%, list=17%, signal=26%	BCL6/F5/FKBP1B/NLRP3/FCER1G/HHEX
Mono_NonClassical	D28	Hallmark	HALLMARK_GLYCOLYSIS	95	0.29192	1.14817	0.181435	0.457076	0.38129	0.392986	940	tags=18%, list=11%, signal=16%	HDLBP/SOD1/IER3/PGAM1/B4GALT7/EXT2/GMPPA/GOT2/GNPDA1/PPFIA4/SLC16A3/PHKA2/PFKP/TALDO1/PKM/ADORA2B/HK2
Mono_NonClassical	D28	BTM	blood coagulation (M11.1)	19	0.434917	1.22353	0.192149	0.4671	0.514464	0.401605	1334	tags=37%, list=16%, signal=31%	F5/PLAUR/SERPINA1/LYN/SLC16A3/FCER1G/DOK2
Mono_NonClassical	D28	Hallmark	HALLMARK_INTERFERON_ALPHA_RESPONSE	78	0.302938	1.15358	0.192835	0.4671	0.38129	0.401605	2253	tags=36%, list=27%, signal=26%	BATF2/HERC6/IFI30/EIF2AK2/SELL/CXCL10/IRF7/TAP1/CMTR1/IFITM3/SAMD9L/IFI35/ELF1/RTP4/OAS1/IL15/HLA-C/PROCR/GMPR/PSMB9/PSME1/IFITM2/TDRD7/IFITM1/GBP2/IFIT2/PSME2/UBE2L6
Mono_NonClassical	D28	Hallmark	HALLMARK_MYC_TARGETS_V1	133	-0.287047	-1.13463	0.196111	0.4671	0.38129	0.401605	1542	tags=21%, list=19%, signal=17%	SRSF3/CTPS1/CDK4/GNL3/MRPL23/NME1/PRPS2/RFC4/DDX18/NOP16/SERBP1/EXOSC7/UBA2/IMPDH2/PSMA6/MRPL9/TUFM/HDDC2/SNRPA1/HNRNPA3/DHX15/NOP56/POLE3/CCT7/U2AF1/YWHAQ/HNRNPA1/TARDBP
Mono_NonClassical	D28	Hallmark	HALLMARK_APICAL_SURFACE	14	0.474161	1.2226	0.203905	0.474662	0.38129	0.408106	1118	tags=21%, list=14%, signal=19%	PLAUR/LYN/B4GALT1
Mono_NonClassical	D28	Hallmark	HALLMARK_KRAS_SIGNALING_UP	81	0.297188	1.14065	0.206532	0.474662	0.38129	0.408106	1564	tags=28%, list=19%, signal=23%	PTGS2/IL1B/EREG/PLAUR/F2RL1/PPP1R15A/ALDH1A2/TNFAIP3/ITGB2/KCNN4/IL7R/EMP1/CXCL10/LY96/HBEGF/MAFB/CMKLR1/BIRC3/MAP3K1/FCER1G/TRIB1/YRDC/AMMECR1
Mono_NonClassical	D28	BTM	cell adhesion (GO) (M117)	14	0.468338	1.20758	0.2141	0.48357	0.555321	0.415765	1161	tags=29%, list=14%, signal=25%	NINJ1/SELPLG/LY9/PLEK
Mono_NonClassical	D28	BTM	Activated (LPS) dendritic cell surface signature (S11)	23	0.401006	1.17918	0.231635	0.505389	0.567206	0.434525	739	tags=17%, list=9%, signal=16%	NINJ1/EREG/IL3RA/CSF2RB
Mono_NonClassical	D28	BTM	T cell surface signature (S0)	10	-0.529966	-1.21563	0.23235	0.505389	0.567206	0.434525	2691	tags=50%, list=33%, signal=34%	MAL/GIMAP2/TMEM106C/CLEC2D/PTPRCAP
Mono_NonClassical	D28	Hallmark	HALLMARK_EPITHELIAL_MESENCHYMAL_TRANSITION	57	0.314887	1.12952	0.238106	0.505389	0.416656	0.434525	1717	tags=28%, list=21%, signal=22%	PLAUR/ACTA2/PDGFRB/JUN/FLNA/TNFAIP3/LRP1/MEST/TIMP1/CD44/NOTCH2/ANPEP/FBN2/EMP3/IL15/ITGB5
Mono_NonClassical	D28	BTM	regulation of localization (GO) (M63)	11	0.49484	1.1971	0.241609	0.505389	0.572959	0.434525	990	tags=45%, list=12%, signal=40%	MAP2K2/PKN1/FLNA/STXBP2/NR1H2
Mono_NonClassical	D28	Hallmark	HALLMARK_NOTCH_SIGNALING	13	0.469824	1.18646	0.24305	0.505389	0.416656	0.434525	714	tags=38%, list=9%, signal=35%	RBX1/LFNG/ARRB1/FZD1/NOTCH1
Mono_NonClassical	D28	BTM	enriched in antigen presentation (III) (M95.1)	13	0.46311	1.1695	0.261077	0.525753	0.57856	0.452033	1161	tags=31%, list=14%, signal=26%	CD53/ITGB2/ICAM1/PLEK
Mono_NonClassical	D28	BTM	CORO1A-DEF6 network (I) (M32.2)	14	-0.467665	-1.17493	0.261499	0.525753	0.57856	0.452033	133	tags=43%, list=2%, signal=42%	CORO1A/AES/HGS/CBX4/DEF6/TSC2
Mono_NonClassical	D28	BTM	B cell surface signature (S2)	29	0.36367	1.13119	0.264883	0.525753	0.57856	0.452033	718	tags=17%, list=9%, signal=16%	FCRL1/SLC24A1/CD180/MS4A1/LY9
Mono_NonClassical	D28	BTM	regulation of signal transduction (M3)	25	0.376101	1.12791	0.276525	0.540669	0.588502	0.464858	1931	tags=36%, list=24%, signal=28%	BCL6/LYN/CCR1/LRP1/HMOX1/TIAM2/FPR1/C5AR1/CDK14
Mono_NonClassical	D28	BTM	inflammasome receptors and signaling (M53)	10	0.49209	1.15708	0.287651	0.547033	0.596875	0.47033	1415	tags=50%, list=17%, signal=41%	TNFAIP3/NLRC4/NLRP3/BIRC3/BIRC2
Mono_NonClassical	D28	Hallmark	HALLMARK_COAGULATION	45	0.3227	1.10458	0.288132	0.547033	0.476908	0.47033	1457	tags=27%, list=18%, signal=22%	GP9/KLF7/SERPINA1/CSRP1/FURIN/LRP1/TIMP1/CRIP2/PLEK/LTA4H/RAC1/LAMP2
Mono_NonClassical	D28	BTM	golgi membrane (II) (M237)	10	-0.494196	-1.13358	0.315465	0.579276	0.610317	0.498052	2545	tags=50%, list=31%, signal=35%	ARFIP1/C3orf58/GOLT1B/SLC35A3/GALNT7
Mono_NonClassical	D28	BTM	viral sensing & immunity; IRF2 targets network (II) (M111.1)	10	0.47895	1.12619	0.31605	0.579276	0.610317	0.498052	1304	tags=30%, list=16%, signal=25%	CXCL10/TAP1/DDX58
Mono_NonClassical	D28	BTM	cell cycle (III) (M103)	22	0.376192	1.09651	0.318381	0.579276	0.610317	0.498052	2364	tags=45%, list=29%, signal=32%	CDC23/E2F2/CDKN1A/E2F1/MCM5/HDAC2/MCM4/CDKN2A/CDC7/PCNA
Mono_NonClassical	D28	BTM	lysosomal/endosomal proteins (M139)	11	-0.475539	-1.11873	0.328353	0.585774	0.610317	0.503638	2579	tags=73%, list=31%, signal=50%	NPC2/CD68/PSAP/CTSH/SLC11A1/CTSS/SORT1/GAA
Mono_NonClassical	D28	BTM	mitotic cell cycle in stimulated CD4 T cells (M4.5)	10	0.474381	1.11544	0.330895	0.585774	0.610317	0.503638	35	tags=10%, list=0%, signal=10%	GRAP2
Mono_NonClassical	D28	Hallmark	HALLMARK_ADIPOGENESIS	119	0.256251	1.04423	0.342132	0.597591	0.547412	0.513799	1699	tags=26%, list=21%, signal=21%	SOD1/DNAJB9/NKIRAS1/BCL6/PFKFB3/ECH1/IDH3A/APLP2/PLIN2/RNF11/ECHS1/TALDO1/UBC/LPL/UBQLN1/TANK/DBT/SLC27A1/COX6A1/ESYT1/UQCRC1/PPP1R15B/TKT/ESRRA/PDCD4/ATL2/COQ5/ANGPT1/MGLL/ACOX1/NABP1
Mono_NonClassical	D28	BTM	complement and other receptors in DCs (M40)	12	-0.452196	-1.08978	0.352745	0.608021	0.636474	0.522766	1398	tags=25%, list=17%, signal=21%	C1QB/TLR8/SIRPA
Mono_NonClassical	D28	Hallmark	HALLMARK_MYOGENESIS	76	0.27442	1.04115	0.359712	0.611978	0.556974	0.526168	1841	tags=28%, list=22%, signal=22%	MAPK12/FKBP1B/MRAS/MYO1C/SVIL/ENO3/PPFIA4/NOTCH1/HBEGF/CDKN1A/LPIN1/MAPRE3/CKB/MYOM1/MEF2C/DES/MYH9/ITGB5/CDH13/CLU/CHRNB1
Mono_NonClassical	D28	BTM	respiratory electron transport chain (mitochondrion) (M238)	11	0.445405	1.07751	0.364673	0.612464	0.643997	0.526586	1597	tags=36%, list=19%, signal=29%	NDUFS4/ATP5O/NDUFA4/UQCRH
Mono_NonClassical	D28	BTM	enriched in monocytes (surface) (M118.1)	14	0.413	1.0649	0.37679	0.623575	0.645044	0.536139	696	tags=14%, list=8%, signal=13%	SLC24A4/SLC16A3
Mono_NonClassical	D28	BTM	type I interferon response (M127)	11	0.438832	1.06161	0.380809	0.623575	0.645044	0.536139	2696	tags=45%, list=33%, signal=31%	IRF7/TAP1/IFITM1/PLSCR1/STAT1
Mono_NonClassical	D28	Hallmark	HALLMARK_HEME_METABOLISM	108	-0.26772	-1.0271	0.39206	0.634072	0.588089	0.545164	1717	tags=25%, list=21%, signal=20%	MXI1/CAT/BNIP3L/C3/BSG/MGST3/NARF/UROD/ARL2BP/SLC11A2/SEC14L1/HBB/CCND3/MKRN1/NUDT4/ADIPOR1/GCLC/ALAS2/FBXO7/CA2/RAD23A/BPGM/MBOAT2/GMPS/UBAC1/VEZF1/MOSPD1
Mono_NonClassical	D28	BTM	enriched in cell cycle (M167)	12	-0.436287	-1.05144	0.398553	0.636713	0.661599	0.547435	1273	tags=25%, list=16%, signal=21%	DNM2/AKT1/TSC2
Mono_NonClassical	D28	BTM	MHC-TLR7-TLR8 cluster (M146)	16	0.382886	1.02399	0.422624	0.667033	0.6878	0.573504	2287	tags=44%, list=28%, signal=32%	HLA-B/HLA-A/HLA-C/CD4/HLA-DPA1/HLA-DRA/HLA-E
Mono_NonClassical	D28	Hallmark	HALLMARK_HEDGEHOG_SIGNALING	12	0.40882	1.0103	0.436876	0.681319	0.607524	0.585787	13	tags=8%, list=0%, signal=8%	TLE3
Mono_NonClassical	D28	Hallmark	HALLMARK_MITOTIC_SPINDLE	113	0.24686	0.995265	0.449897	0.687973	0.607524	0.591507	1486	tags=26%, list=18%, signal=21%	ARHGAP27/INCENP/KIF22/FLNA/ARL8A/HOOK3/PKD2/SHROOM1/LATS1/RALBP1/CDC42EP4/EPB41L2/EZR/SUN2/KIF3B/BRCA2/SASS6/FLNB/CKAP5/PALLD/ARAP3/PCNT/STAU1/CDC42/NOTCH2/MID1IP1/ARHGDIA/KNTC1/DOCK4
Mono_NonClassical	D28	Hallmark	HALLMARK_PI3K_AKT_MTOR_SIGNALING	67	-0.281267	-0.998135	0.45423	0.687973	0.607524	0.591507	1901	tags=30%, list=23%, signal=23%	VAV3/MAP3K7/PTEN/PDK1/CXCR4/PIKFYVE/CDK4/PAK4/HSP90B1/RPS6KA1/MAPK8/RPS6KA3/AKT1/TIAM1/UBE2D3/CSNK2B/PIK3R3/PPP2R1B/TSC2/RPTOR
Mono_NonClassical	D28	Hallmark	HALLMARK_ANDROGEN_RESPONSE	56	-0.290904	-0.999603	0.456898	0.687973	0.607524	0.591507	1594	tags=29%, list=19%, signal=23%	MYL12A/ELK4/ADRM1/ARID5B/RPS6KA3/IQGAP2/AKT1/CCND3/CDK6/CENPN/TPD52/SLC26A2/MAF/PIAS1/FKBP5/ELOVL5
Mono_NonClassical	D28	BTM	transcription regulation in cell development (M49)	18	0.358926	0.994265	0.462758	0.688878	0.738633	0.592286	460	tags=17%, list=6%, signal=16%	LILRB1/LST1/LYN
Mono_NonClassical	D28	Hallmark	HALLMARK_FATTY_ACID_METABOLISM	81	0.257375	0.987841	0.4683	0.689295	0.607524	0.592644	810	tags=14%, list=10%, signal=12%	CRYZ/ECH1/ALAD/ACSL5/ACSM3/CD1D/GABARAPL1/HSD17B11/ENO3/HMGCS1/ECHS1
Mono_NonClassical	D28	BTM	Monocyte surface signature (S4)	73	0.26233	0.988332	0.474048	0.690003	0.740377	0.593253	769	tags=15%, list=9%, signal=14%	SLC24A4/LILRB2/LILRB1/MBOAT7/SIGLEC9/FXYD6/MARCO/PTPRE/CCR1/SLC16A3/LRP1
Mono_NonClassical	D28	BTM	respiratory electron transport chain (mitochondrion) (M219)	16	0.365459	0.977387	0.481691	0.693424	0.740377	0.596194	1941	tags=38%, list=24%, signal=29%	UQCRB/COX6A1/UQCRC1/COX7A2L/UQCRH/COX6B1
Mono_NonClassical	D28	BTM	enriched in antigen presentation (II) (M95.0)	20	0.341501	0.972511	0.494092	0.699759	0.74563	0.601641	1161	tags=25%, list=14%, signal=22%	CD53/ITGB2/SELL/SLA/PLEK
Mono_NonClassical	D28	Hallmark	HALLMARK_E2F_TARGETS	106	-0.255794	-0.978975	0.496775	0.699759	0.627506	0.601641	2119	tags=30%, list=26%, signal=23%	TCF19/MAD2L1/TP53/SNRPB/DCK/AURKA/PRPS1/MCM6/TACC3/PRKDC/PLK4/TUBB/CTPS1/CDK4/NME1/LUC7L3/CCP110/NCAPD2/POP7/SMC4/PHF5A/NUP107/PNN/BRMS1L/PAICS/TK1/ASF1A/HMGB2/NOP56/WDR90/EED/RPA3
Mono_NonClassical	D28	BTM	platelet activation (I) (M32.0)	16	0.359099	0.960379	0.510462	0.711389	0.756578	0.61164	990	tags=19%, list=12%, signal=17%	FLNA/PFN1/NR1H2
Mono_NonClassical	D28	BTM	mitotic cell division (M6)	10	-0.411492	-0.943873	0.540344	0.745105	0.779063	0.640629	3466	tags=70%, list=42%, signal=40%	NUF2/KIF18A/CDCA8/CENPH/MAD2L1/CENPF/CENPN
Mono_NonClassical	D28	BTM	enriched in B cells (I) (M47.0)	15	0.356676	0.93917	0.546834	0.746201	0.779063	0.641571	356	tags=20%, list=4%, signal=19%	FCRL1/MS4A1/SPIB
Mono_NonClassical	D28	BTM	cell cycle, ATP binding (M144)	10	-0.407383	-0.934447	0.553792	0.747904	0.779063	0.643035	1123	tags=50%, list=14%, signal=43%	NEK7/PCNP/PSMA6/UBA3/CUL5
Mono_NonClassical	D28	BTM	mitotic cell cycle in stimulated CD4 T cells (M4.9)	10	0.381231	0.896413	0.59531	0.786601	0.823512	0.676306	1924	tags=40%, list=23%, signal=31%	MASTL/RBBP8/GMNN/ZNF367
Mono_NonClassical	D28	Hallmark	HALLMARK_PROTEIN_SECRETION	67	0.251216	0.931406	0.598587	0.786601	0.720551	0.676306	1474	tags=25%, list=18%, signal=21%	SOD1/ERGIC3/ZW10/MON2/GNAS/ARCN1/USO1/ARFGAP3/GLA/ARF1/M6PR/TSG101/IGF2R/CLTA/COPE/LAMP2/NAPG
Mono_NonClassical	D28	Hallmark	HALLMARK_OXIDATIVE_PHOSPHORYLATION	125	-0.239181	-0.938805	0.600459	0.786601	0.720551	0.676306	1725	tags=22%, list=21%, signal=18%	NDUFS2/ATP6V0B/SLC25A20/RHOT1/COX5B/NDUFA2/MGST3/CS/NDUFS3/ACAA1/COX8A/SLC25A6/NDUFS7/SDHC/MRPS30/COX11/MRPS22/PDK4/NDUFV1/NDUFA9/COX7A2/VDAC2/MTRR/LRPPRC/NDUFA5/MRPL11/SDHA/ATP6V1H
Mono_NonClassical	D28	BTM	enriched in B cells (II) (M47.1)	13	-0.354425	-0.872568	0.633012	0.820483	0.839755	0.705437	995	tags=23%, list=12%, signal=20%	CD79B/TPD52/PNOC
Mono_NonClassical	D28	BTM	cell cycle (I) (M4.1)	45	-0.273151	-0.89652	0.640215	0.820483	0.839755	0.705437	2195	tags=36%, list=27%, signal=26%	NCAPG/PRC1/MAD2L1/PRKAR2B/RFC5/AURKA/MCM6/TACC3/PLK4/KIFC1/RFC4/CENPF/FANCI/CENPN/SMC4/KIF23
Mono_NonClassical	D28	BTM	transmembrane transport (I) (M87)	12	0.349194	0.862951	0.650976	0.820483	0.839755	0.705437	1367	tags=25%, list=17%, signal=21%	AQP9/NLRP3/HMOX1
Mono_NonClassical	D28	BTM	mismatch repair (I) (M22.0)	14	-0.342337	-0.860062	0.653746	0.820483	0.839755	0.705437	2116	tags=43%, list=26%, signal=32%	SSBP1/RFC5/MCM6/MSH6/RFC4/RPA3
Mono_NonClassical	D28	BTM	CORO1A-DEF6 network (II) (M32.4)	11	-0.364455	-0.857396	0.657639	0.820483	0.839755	0.705437	133	tags=27%, list=2%, signal=27%	CORO1A/HGS/DEF6
Mono_NonClassical	D28	Hallmark	HALLMARK_UV_RESPONSE_DN	63	-0.253048	-0.889851	0.66881	0.826548	0.782997	0.710652	1044	tags=17%, list=13%, signal=15%	ATXN1/KCNMA1/ERBB2/CDC42BPA/PPARG/LDLR/ATP2B1/PIK3R3/FYN/TGFBR2/MTA1
Mono_NonClassical	D28	BTM	enriched in monocytes (I) (M4.15)	10	0.35402	0.832431	0.681368	0.832057	0.856872	0.715388	1191	tags=20%, list=15%, signal=17%	APLP2/HCK
Mono_NonClassical	D28	Hallmark	HALLMARK_APICAL_JUNCTION	73	-0.247009	-0.889916	0.68597	0.832057	0.783966	0.715388	460	tags=16%, list=6%, signal=16%	VCAN/MPZL2/GAMT/PTPRC/CD99/PIK3R3/TSC1/WASL/CAP1/INPPL1/SIRPA/CLDN15
Mono_NonClassical	D28	Hallmark	HALLMARK_MYC_TARGETS_V2	36	-0.270318	-0.848903	0.714081	0.858207	0.797113	0.737872	1603	tags=28%, list=20%, signal=22%	PLK4/CDK4/GNL3/DDX18/NOP16/PPAN/SLC29A2/NOP56/MYBBP1A/SLC19A1
Mono_NonClassical	D28	BTM	nuclear pore complex (M106.0)	11	-0.342176	-0.804983	0.726933	0.861488	0.881122	0.740692	770	tags=27%, list=9%, signal=25%	NUP43/NUP107/SEH1L
Mono_NonClassical	D28	BTM	E2F1 targets (Q3) (M10.0)	15	-0.314557	-0.804595	0.733952	0.861488	0.881122	0.740692	556	tags=27%, list=7%, signal=25%	DCK/MCM6/ARID4A/MAP4K1
Mono_NonClassical	D28	BTM	viral sensing & immunity; IRF2 targets network (I) (M111.0)	16	0.303294	0.811132	0.737358	0.861488	0.881122	0.740692	1386	tags=25%, list=17%, signal=21%	EREG/KYNU/TAP1/IFI35
Mono_NonClassical	D28	BTM	cell division - E2F transcription network (M4.8)	10	0.336191	0.790508	0.743115	0.861488	0.881122	0.740692	934	tags=20%, list=11%, signal=18%	TOPBP1/RANBP1
Mono_NonClassical	D28	Hallmark	HALLMARK_SPERMATOGENESIS	33	-0.266064	-0.818359	0.765823	0.880024	0.835443	0.75663	1344	tags=27%, list=16%, signal=23%	PHF7/RFC4/PGS1/DPEP3/RAD17/POMC/AGFG1/PHKG2/SPATA6
Mono_NonClassical	D28	BTM	intracellular transport (M147)	10	-0.332851	-0.763488	0.778483	0.880142	0.898432	0.756732	1606	tags=30%, list=20%, signal=24%	G3BP2/PIKFYVE/NUP107
Mono_NonClassical	D28	BTM	enriched in B cells (III) (M47.2)	13	-0.313027	-0.770649	0.779363	0.880142	0.898432	0.756732	684	tags=15%, list=8%, signal=14%	TPD52/PNOC
Mono_NonClassical	D28	BTM	cell cycle and transcription (M4.0)	196	0.203829	0.887036	0.798587	0.894144	0.907982	0.76877	1979	tags=28%, list=24%, signal=21%	RBM47/LILRB2/SUV39H2/FGR/LILRB1/PLAUR/PADI4/IFI30/CD1D/LST1/SERPINA1/FXYD6/S100A9/MPEG1/PILRA/DMXL2/CCR1/KYNU/S100A11/E2F2/TMPO/NPL/RAD51AP1/C1orf112/APOBEC3B/MAFB/ASF1B/ALOX5/EMR2/HCK/MYOF/CD300LF/FCER1G/HMOX1/CD86/KNTC1/LILRB3/APOBEC3A/SCPEP1/CSTA/NCF2/FCGR1A/GMNN/CFP/FPR1/MCM5/SPI1/MTMR11/C5AR1/ZNF367/SEMA4A/MCM4/TFEC/FAM72A
Mono_NonClassical	D28	Hallmark	HALLMARK_TGF_BETA_SIGNALING	32	0.246971	0.785223	0.818161	0.908298	0.872706	0.780939	1482	tags=28%, list=18%, signal=23%	CTNNB1/PPP1R15A/SKIL/FURIN/FNTA/JUNB/ID1/IFNGR2/NCOR2
Mono_NonClassical	D28	BTM	small GTPase mediated signal transduction (M215)	15	0.276534	0.728146	0.841067	0.921218	0.920407	0.792048	1813	tags=33%, list=22%, signal=26%	RAC2/TAGAP/FGD3/ARHGDIA/ARHGAP30
Mono_NonClassical	D28	BTM	PLK1 signaling events (M4.2)	10	-0.308914	-0.708581	0.846657	0.921218	0.920407	0.792048	2195	tags=40%, list=27%, signal=29%	NCAPG/PRC1/AURKA/KIF23
Mono_NonClassical	D28	BTM	extracellular matrix (II) (M2.1)	17	0.267012	0.726491	0.853107	0.921218	0.920407	0.792048	85	tags=6%, list=1%, signal=6%	LILRB2
Mono_NonClassical	D28	BTM	Resting dendritic cell surface signature (S10)	37	0.23661	0.773834	0.85951	0.921218	0.920407	0.792048	926	tags=16%, list=11%, signal=14%	ABCC3/TTYH3/FZD1/EMP1/ITPRIPL2/DENND1B
Mono_NonClassical	D28	BTM	complement activation (I) (M112.0)	10	-0.300412	-0.689079	0.864961	0.921218	0.920407	0.792048	2505	tags=40%, list=31%, signal=28%	CFD/CR1/C3/C1QB
Mono_NonClassical	D28	Hallmark	HALLMARK_G2M_CHECKPOINT	92	0.208014	0.814437	0.877622	0.926244	0.915779	0.796369	1781	tags=22%, list=22%, signal=17%	TLE3/INCENP/KIF22/SLC7A5/LBR/HMGA1/CHAF1A/E2F2/TMPO/BRCA2/PDS5B/TNPO2/NOTCH2/SNRPD1/MTF2/HIF1A/DDX39A/E2F1/MT2A/MCM5
Mono_NonClassical	D28	BTM	Naive B cell surface signature (S8)	10	0.28361	0.66687	0.883821	0.926244	0.928571	0.796369	320	tags=10%, list=4%, signal=10%	SLC24A1
Mono_NonClassical	D28	BTM	mitotic cell cycle - DNA replication (M4.4)	12	0.258572	0.638999	0.919523	0.956012	0.954005	0.821963	2754	tags=50%, list=34%, signal=33%	C1orf112/MCM5/MCM4/CDC7/PCNA/RPA2
Mono_NonClassical	D28	BTM	KLF12 targets network (M32.3)	12	0.250598	0.619293	0.936659	0.966161	0.959787	0.830688	2898	tags=50%, list=35%, signal=32%	NR1H2/LTBP3/PPP2R1A/CLPTM1/POR/RHOG
Mono_NonClassical	D28	Hallmark	HALLMARK_DNA_REPAIR	90	-0.19824	-0.739588	0.951257	0.973552	0.971496	0.837043	1697	tags=33%, list=21%, signal=27%	ARL6IP1/TMED2/AAAS/GTF3C5/TP53/RFC5/ZNF707/RRM2B/SRSF6/DGCR8/POLB/TK2/RNMT/NT5C3A/ADRM1/NME1/RFC4/APRT/IMPDH2/AGO4/POLR2H/POLL/POLR2I/TAF6/POLR2C/POLR3GL/DDB1/ALYREF/POLR1C/RPA3
Mono_NonClassical	D28	BTM	receptors, cell migration (M109)	11	0.234972	0.568435	0.961919	0.976833	0.97365	0.839864	2187	tags=45%, list=27%, signal=33%	CCR1/TRIB1/BCL2/SYNE2/TGFBR3
Mono_NonClassical	D28	BTM	enriched in neutrophils (I) (M37.1)	33	-0.19689	-0.605596	0.977396	0.984914	0.977396	0.846813	1848	tags=24%, list=23%, signal=19%	NFE2/BASP1/CREB5/PFKFB4/PYGL/DGAT2/GLT1D1/PTAFR
Mono_NonClassical	D28	Hallmark	HALLMARK_KRAS_SIGNALING_DN	39	-0.170052	-0.542951	0.993722	0.993722	0.993722	0.854385	2558	tags=31%, list=31%, signal=21%	CACNA1F/THNSL2/DLK2/FGGY/GTF3C5/SLC16A7/PDK2/EDN1/CCDC106/GAMT/MTHFR/ZBTB16
Neut	D1	BTM	enriched in monocytes (II) (M11.0)	98	0.554719	1.96928	0.000134662	0.00353266	0.0022316	0.00276626	1021	tags=50%, list=26%, signal=38%	CLEC7A/CD33/TGFBI/FAM198B/IL13RA1/SERPINA1/LY86/TYMP/TLR2/SECTM1/PLBD1/IFI30/IFNGR2/PRKCD/LMO2/GRN/TNFSF13/RASSF4/MEGF9/RBM47/TNFAIP2/LRP1/FCN1/TIMP2/HCK/LILRB1/PILRA/ANPEP/RXRA/SIRPA/MARCH1/NCF1/FGL2/TYROBP/HNMT/RBP7/S100A9/MPEG1/PRAM1/KLF4/S100A8/SLC11A1/FGR/CD14/CYBB/PTAFR/CLEC4E/MNDA/CFP
Neut	D1	BTM	cell cycle and transcription (M4.0)	88	0.578792	2.02258	0.000135777	0.00353266	0.0022316	0.00276626	1156	tags=55%, list=30%, signal=39%	CLEC7A/CD33/TGFBI/FAM198B/IL13RA1/LMNB1/SERPINA1/LY86/TYMP/TLR2/SECTM1/PLBD1/IFI30/PRKCD/LMO2/GRN/TNFSF13/RASSF4/RBM47/TNFAIP2/FCN1/TIMP2/HCK/LILRB1/PILRA/RXRA/SIRPA/VCAN/NCF1/FGL2/TYROBP/HNMT/S100A9/MPEG1/KLF4/SLC11A1/FGR/CD14/CYBB/PTAFR/CLEC4E/MNDA/CFP/RAB31/HMOX1/FCGR1A/ASGR1/FPR1
Neut	D1	Hallmark	HALLMARK_APOPTOSIS	69	0.559586	1.88256	0.000140865	0.00353266	0.00633892	0.00276626	954	tags=49%, list=25%, signal=38%	CASP1/DNAJA1/IER3/SOD2/SOD1/HMGB2/XIAP/TNFSF10/CD44/ANKH/TIMP1/FAS/BCAP31/BIRC3/DAP/BID/RHOT2/SQSTM1/TIMP2/PAK1/TSPO/DNAJC3/CDKN1B/CFLAR/CD38/MCL1/GPX4/PEA15/BTG2/ANXA1/PSEN1/RELA/CD14/MGMT
Neut	D1	BTM	T cell activation (II) (M7.3)	16	-0.734779	-2.00209	0.000256674	0.00353266	0.0022316	0.00276626	335	tags=31%, list=9%, signal=29%	ITK/CCL5/NKG7/SLA2/GZMA
Neut	D1	BTM	enriched in NK cells (I) (M7.2)	31	-0.74725	-2.40265	0.000281611	0.00353266	0.0022316	0.00276626	594	tags=58%, list=15%, signal=50%	CTSW/PRKCQ/PTGDR/IL2RB/KLRD1/ITK/CCL5/PRKCH/FGFBP2/NKG7/PRF1/CST7/GNLY/IL18RAP/TBX21/GZMH/HOPX/GZMA
Neut	D1	Hallmark	HALLMARK_INTERFERON_ALPHA_RESPONSE	38	0.623981	1.88473	0.000301477	0.00353266	0.00678324	0.00276626	632	tags=42%, list=16%, signal=36%	ISG15/B2M/CASP1/PSME2/GBP4/IRF7/MX1/PSME1/IFI30/PARP14/LAP3/EPSTI1/SAMD9L/PSMA3/BST2/IRF2
Neut	D1	BTM	enriched in T cells (I) (M7.0)	40	-0.620789	-2.10901	0.000301568	0.00353266	0.0022316	0.00276626	570	tags=32%, list=15%, signal=28%	PRKCQ/FLT3LG/CD6/ITK/CCL5/LEF1/PRKCH/NKG7/PRF1/GNLY/GZMH/SLA2/GZMA
Neut	D1	Hallmark	HALLMARK_TNFA_SIGNALING_VIA_NFKB	80	0.490978	1.68881	0.00138198	0.0135966	0.0183924	0.0106469	927	tags=42%, list=24%, signal=33%	IER3/TANK/SOD2/EGR1/BCL2A1/CD44/SOCS3/FOSB/TLR2/BHLHE40/IFNGR2/NINJ1/BIRC3/SMAD3/TNFAIP2/SQSTM1/TNIP2/KLF6/MYC/PPP1R15A/FOS/TNFAIP8/TRAF1/GPR183/CFLAR/MCL1/DUSP1/EIF1/TNIP1/BTG2/KLF4/RELA/NAMPT/ZBTB10
Neut	D1	Hallmark	HALLMARK_INTERFERON_GAMMA_RESPONSE	92	0.466576	1.63997	0.00163488	0.0135966	0.0183924	0.0106469	1111	tags=48%, list=29%, signal=35%	ISG15/B2M/CASP1/PML/PSME2/SOD2/TNFSF10/GBP4/IRF7/MX1/FAS/SOCS3/PSMB10/PSME1/SECTM1/PELI1/IFI30/PARP14/LAP3/TNFAIP2/IL10RA/EPSTI1/SAMD9L/PSMA3/BST2/IRF2/CD38/VAMP8/FGL2/SAMHD1/IL15/HLA-A/HLA-DRB1/NAMPT/DDX60/PSMB8/MYD88/ZNFX1/PDE4B/PLSCR1/HLA-B/RIPK2/PSMB2/FCGR1A
Neut	D1	BTM	Monocyte surface signature (S4)	38	0.579255	1.74964	0.00165812	0.0135966	0.0102251	0.0106469	987	tags=39%, list=25%, signal=30%	CD33/BRI3/DYSF/TLR2/LRP1/TNFSF12/MCTP1/LILRB1/CLEC12A/CD4/GLIPR1/MFSD1/AMICA1/SLC11A1/PTAFR
Neut	D1	BTM	enriched in monocytes (IV) (M118.0)	24	0.640616	1.75658	0.00235036	0.0175209	0.0124233	0.0137198	1097	tags=58%, list=28%, signal=42%	HLA-DMB/DYSF/TMEM176B/NACC2/CTSS/LRRK2/PAK1/EMILIN2/CARD9/CD4/SAMHD1/AMICA1/LYZ/MYO1F
Neut	D1	BTM	transcription regulation in cell development (M49)	12	0.72888	1.6998	0.00779178	0.0532438	0.036037	0.0416928	877	tags=75%, list=23%, signal=58%	SOD2/HMGB2/TIMP2/PAK1/LILRB1/RXRA/VCAN/TYROBP/KLF4
Neut	D1	Hallmark	HALLMARK_PEROXISOME	31	0.564676	1.63636	0.00868082	0.054756	0.0781274	0.0428769	611	tags=42%, list=16%, signal=36%	SOD2/SOD1/ALDH9A1/FIS1/HSD17B11/ATXN1/ACSL5/PABPC1/CTBP1/ERCC3/ITGB1BP1/TSPO/GSTK1
Neut	D1	Hallmark	HALLMARK_EPITHELIAL_MESENCHYMAL_TRANSITION	27	0.566912	1.59516	0.0148906	0.0872166	0.11168	0.0682954	808	tags=44%, list=21%, signal=35%	TGFBI/CD44/TIMP1/FAS/LRP1/TPM4/EMP3/ANPEP/VCAN/CAPG/GLIPR1/IL15
Neut	D1	BTM	TLR and inflammatory signaling (M16)	16	0.633806	1.5789	0.0217819	0.119074	0.0866617	0.0932416	1162	tags=62%, list=30%, signal=44%	DYSF/TLR2/LILRB1/PILRA/ANPEP/TYROBP/FGR/MYD88/FPR1/NFE2
Neut	D1	BTM	NK cell surface signature (S1)	10	-0.679573	-1.6135	0.0234221	0.120038	0.0866617	0.0939965	478	tags=40%, list=12%, signal=35%	NCAM1/PTGDR/IL2RB/IL18RAP
Neut	D1	Hallmark	HALLMARK_ADIPOGENESIS	59	0.44384	1.45472	0.0275941	0.133101	0.177391	0.104226	706	tags=24%, list=18%, signal=20%	TANK/SOD1/SULT1A1/COX6A1/PRDX3/ECHS1/APLP2/ALDOA/REEP5/COX8A/NDUFS3/CD151/CYC1/GPX4
Neut	D1	BTM	transcription elongation, RNA polymerase II (M234)	10	0.67582	1.50255	0.0430542	0.182406	0.144819	0.142834	348	tags=40%, list=9%, signal=37%	POLR2L/NDUFB10/NDUFB11/AURKAIP1
Neut	D1	Hallmark	HALLMARK_COAGULATION	25	0.529907	1.46661	0.0439595	0.182406	0.222446	0.142834	553	tags=32%, list=14%, signal=28%	CTSB/TIMP1/SERPINA1/GNB2/CAPN2/LRP1/RAC1/DPP4
Neut	D1	Hallmark	HALLMARK_IL6_JAK_STAT3_SIGNALING	31	0.499612	1.44781	0.0444892	0.182406	0.222446	0.142834	1078	tags=45%, list=28%, signal=33%	CD44/FAS/SOCS3/IL13RA1/TLR2/IFNGR2/LTB/CD38/MYD88/CD14/IFNAR1/GRB2/IL17RA/HMOX1
Neut	D1	BTM	platelet activation (I) (M32.0)	13	0.625259	1.48668	0.0497455	0.190393	0.146229	0.149088	1006	tags=54%, list=26%, signal=40%	TLN1/GNB2/AKT1/PFN1/GNAI2/ACAP1/FLNA
Neut	D1	BTM	platelet activation (II) (M32.1)	18	0.572553	1.46745	0.0513776	0.190393	0.146229	0.149088	1262	tags=72%, list=32%, signal=49%	TLN1/GNB2/AKT1/PFN1/GNAI2/ACAP1/FLNA/MAP7D1/NBEAL2/DNM2/MLF2/AP2M1/SIPA1
Neut	D1	Hallmark	HALLMARK_BILE_ACID_METABOLISM	24	0.525151	1.43997	0.0560953	0.190393	0.235089	0.149088	625	tags=33%, list=16%, signal=28%	SOD1/ALDH9A1/GCLM/HSD17B11/ATXN1/ACSL5/GSTK1/RXRA
Neut	D1	BTM	enriched in activated dendritic cells/monocytes (M64)	11	0.644838	1.46974	0.059709	0.190393	0.152467	0.149088	633	tags=64%, list=16%, signal=53%	SOD2/IL13RA1/NINJ1/IL8/TNFAIP2/ANPEP/SIRPA
Neut	D1	BTM	T cell activation (I) (M7.1)	34	-0.418158	-1.36975	0.0618108	0.190393	0.152467	0.149088	731	tags=29%, list=19%, signal=24%	CAMK4/CD247/PRKCQ/IKZF1/ITK/CCL5/LEF1/PRKCH/SLA2/CD8A
Neut	D1	Hallmark	HALLMARK_CHOLESTEROL_HOMEOSTASIS	16	-0.539311	-1.46949	0.062115	0.190393	0.235089	0.149088	546	tags=31%, list=14%, signal=27%	FDPS/FDFT1/STX5/MVD/CYP51A1
Neut	D1	Hallmark	HALLMARK_GLYCOLYSIS	52	0.424523	1.36296	0.0626905	0.190393	0.235089	0.149088	692	tags=31%, list=18%, signal=26%	IER3/PKM/SOD1/TGFBI/CD44/ALDH9A1/IL13RA1/PGAM1/ALDOA/TXN/AKR1A1/PGLS/VCAN/SAP30/EXT2/CHST2
Neut	D1	BTM	MHC-TLR7-TLR8 cluster (M146)	12	0.611377	1.42578	0.0779178	0.228188	0.180185	0.178684	1270	tags=67%, list=33%, signal=45%	HLA-DQB1/CD4/HLA-A/HLA-DRB1/HLA-B/HLA-DRA/CD74/HLA-C
Neut	D1	Hallmark	HALLMARK_UV_RESPONSE_UP	51	0.409883	1.31101	0.0932597	0.2637	0.322822	0.206492	563	tags=27%, list=14%, signal=24%	AP2S1/DNAJA1/SOD2/PRPF3/ALAS1/SULT1A1/FOSB/PRKCD/BID/SQSTM1/ALDOA/BSG/UROD/FOS
Neut	D1	BTM	T cell activation (III) (M7.4)	10	-0.596816	-1.41701	0.0968935	0.264842	0.210886	0.207386	731	tags=30%, list=19%, signal=24%	CAMK4/PRKCQ/LEF1
Neut	D1	Hallmark	HALLMARK_OXIDATIVE_PHOSPHORYLATION	100	0.348436	1.24035	0.110709	0.292843	0.35585	0.229312	1143	tags=41%, list=29%, signal=30%	ALAS1/NDUFA1/NDUFS6/COX6A1/VDAC1/TCIRG1/PRDX3/ECHS1/TIMM50/RHOT2/HADHA/NDUFS7/TIMM17A/HADHB/COX17/NDUFB1/ATP6V0E1/COX8A/NDUFS3/CYC1/TIMM8B/GPX4/COX5A/COX11/CYCS/ATP6V0C/NDUFA4/ATP6V1F/HSD17B10/GPI/NDUFC1/COX7B/MRPS15/NDUFA9/ATP6V1E1/TIMM10/VDAC3/MRPL34/NDUFB5/PHB2/MFN2
Neut	D1	BTM	DC surface signature (S5)	11	0.597767	1.36245	0.114902	0.294437	0.236188	0.23056	1246	tags=55%, list=32%, signal=37%	HLA-DQB1/CD151/SLC6A6/SPINT2/LAMP2/CD58
Neut	D1	Hallmark	HALLMARK_REACTIVE_OXYGEN_SPECIES_PATHWAY	27	0.459687	1.29345	0.139755	0.331747	0.372233	0.259776	216	tags=19%, list=6%, signal=18%	PRDX4/SOD2/SOD1/GCLM/FTL
Neut	D1	Hallmark	HALLMARK_WNT_BETA_CATENIN_SIGNALING	13	0.555535	1.32089	0.141684	0.331747	0.372233	0.259776	506	tags=38%, list=13%, signal=34%	AXIN1/HDAC5/RBPJ/MYC/FRAT1
Neut	D1	Hallmark	HALLMARK_HYPOXIA	63	0.373867	1.23924	0.142898	0.331747	0.372233	0.259776	723	tags=29%, list=19%, signal=24%	IER3/S100A4/TGFBI/WSB1/RBPJ/ANXA2/BHLHE40/KLF6/ALDOA/PPP1R15A/CDKN1B/FOS/NAGK/SAP30/SLC6A6/CHST2/DUSP1/GAPDH
Neut	D1	Hallmark	HALLMARK_E2F_TARGETS	59	0.375881	1.23198	0.148893	0.331747	0.372233	0.259776	551	tags=27%, list=14%, signal=24%	PRDX4/HMGB2/SRSF1/ILF3/LMNB1/EED/NAP1L1/POLE4/IPO7/POP7/STAG1/DUT/MYC/NCAPD2/NUP153/CDKN1B
Neut	D1	BTM	regulation of localization (GO) (M63)	11	0.575772	1.31232	0.149691	0.331747	0.291503	0.259776	389	tags=27%, list=10%, signal=25%	ARHGDIA/AKT1/SNX17
Neut	D1	Hallmark	HALLMARK_COMPLEMENT	70	0.357886	1.2073	0.168585	0.363789	0.39928	0.284867	704	tags=27%, list=18%, signal=23%	CASP1/CTSB/IRF7/TIMP1/SERPINA1/DYRK2/GNB2/PRKCD/LAP3/CTSS/LRP1/FCN1/TIMP2/USP14/DPP4/PFN1/IRF2/USP8/GNAI2
Neut	D1	Hallmark	HALLMARK_INFLAMMATORY_RESPONSE	67	0.354358	1.18763	0.188512	0.386754	0.424152	0.302849	1020	tags=39%, list=26%, signal=29%	TNFSF10/IRF7/TIMP1/ADRM1/TLR2/IFNGR2/IL10RA/KLF6/MYC/EMP3/CD48/BST2/GPR183/CHST2/GABBR1/IL15/BTG2/PSEN1/RELA/NAMPT/CD14/CYBB/RHOG/PTAFR/IFNAR1/PDE4B
Neut	D1	BTM	enriched in antigen presentation (I) (M71)	11	0.552508	1.2593	0.18866	0.386754	0.349022	0.302849	1232	tags=55%, list=32%, signal=37%	ITPR3/HLA-DQB1/HLA-DRB1/HMOX1/HLA-DRA/CD74
Neut	D1	Hallmark	HALLMARK_KRAS_SIGNALING_DN	18	0.475462	1.21861	0.211669	0.423339	0.453577	0.331498	823	tags=39%, list=21%, signal=31%	PTPRJ/MX1/DTNB/MTHFR/CHST2/MAST3/BTG2
Neut	D1	Hallmark	HALLMARK_FATTY_ACID_METABOLISM	53	0.356134	1.14737	0.244756	0.477857	0.491964	0.374189	545	tags=23%, list=14%, signal=20%	ERP29/SMS/ALDH9A1/HSD17B11/PSME1/HSDL2/ECHS1/ACSL5/HADHB/ALDOA/UROD/ADSL
Neut	D1	BTM	respiratory electron transport chain (mitochondrion) (M219)	12	0.511833	1.19363	0.25315	0.478116	0.446026	0.374391	928	tags=42%, list=24%, signal=32%	COX6A1/COX8A/CYC1/COX5A/COX7B
Neut	D1	Hallmark	HALLMARK_MYC_TARGETS_V1	109	0.308986	1.11221	0.257596	0.478116	0.491964	0.374391	905	tags=28%, list=23%, signal=22%	PRDX4/PSMA4/SRSF1/UBE2L3/VDAC1/PRDX3/NAP1L1/PABPC1/HDDC2/HSPE1/MRPS18B/RPS2/SRSF3/SNRPD3/CANX/DUT/MYC/ERH/PSMB3/SNRPB2/PTGES3/HDGF/CYC1/COX5A/KPNB1/NHP2/PSMD8/HSPD1/FAM120A/SRPK1
Neut	D1	Hallmark	HALLMARK_ANDROGEN_RESPONSE	33	0.390485	1.1479	0.262381	0.478116	0.491964	0.374391	588	tags=27%, list=15%, signal=23%	B2M/SMS/ANKH/ADRM1/AKT1/CAMKK2/TMEM50A/SPCS3/TNFAIP8
Neut	D1	Hallmark	HALLMARK_PROTEIN_SECRETION	41	0.364924	1.12015	0.286715	0.511101	0.516088	0.400221	395	tags=20%, list=10%, signal=18%	AP2S1/SOD1/ERGIC3/SNX2/COPE/GBF1/VAMP4/TMED10
Neut	D1	BTM	regulation of signal transduction (M3)	14	0.47054	1.13721	0.297928	0.512964	0.501061	0.401679	431	tags=29%, list=11%, signal=25%	TLR2/PRKCD/LRP1/TIMP2
Neut	D1	Hallmark	HALLMARK_UV_RESPONSE_DN	38	0.36853	1.11314	0.300271	0.512964	0.5197	0.401679	722	tags=26%, list=19%, signal=22%	ARHGEF9/ATXN1/ANXA2/BHLHE40/SMAD3/DBP/MYC/CDKN1B/RXRA/DUSP1
Neut	D1	BTM	CORO1A-DEF6 network (I) (M32.2)	12	-0.444217	-1.11166	0.323426	0.534618	0.520294	0.418636	766	tags=33%, list=20%, signal=27%	AES/BRD2/TECR/DEF6
Neut	D1	Hallmark	HALLMARK_P53_PATHWAY	75	0.316071	1.07703	0.325987	0.534618	0.543311	0.418636	823	tags=24%, list=21%, signal=19%	CASP1/IER3/BLCAP/S100A4/FAS/WWP1/IFI30/NINJ1/PPP1R15A/FOS/RXRA/MAPKAPK3/VAMP8/APAF1/SP1/TSPYL2/STOM/BTG2
Neut	D1	BTM	enriched in antigen presentation (II) (M95.0)	13	0.457892	1.08873	0.358069	0.575719	0.552023	0.45082	957	tags=46%, list=25%, signal=35%	ITGAL/IL10RA/PTPRC/FGL2/HLA-DRB1/ITGB2
Neut	D1	Hallmark	HALLMARK_HEME_METABOLISM	62	0.302805	1.00067	0.455905	0.707728	0.691807	0.55419	838	tags=21%, list=22%, signal=17%	CTSB/DAAM1/GCLM/LMO2/BSG/UROD/HDGF/PGLS/BLVRA/PSMD9/EPB41/BTG2/UROS
Neut	D1	Hallmark	HALLMARK_ALLOGRAFT_REJECTION	88	0.286728	1.00197	0.457434	0.707728	0.691807	0.55419	365	tags=17%, list=9%, signal=16%	B2M/IRF7/TIMP1/FAS/HLA-DMB/PSMB10/LY86/UBE2N/TLR2/HDAC9/ITGAL/IFNGR2/SRGN/CTSS/AKT1
Neut	D1	Hallmark	HALLMARK_IL2_STAT5_SIGNALING	73	0.289378	0.981098	0.488206	0.720358	0.691807	0.56408	726	tags=27%, list=19%, signal=23%	ADAM19/TNFSF10/CD44/GBP4/XBP1/HIPK2/BHLHE40/IL10RA/RHOH/KLF6/SNX14/MYC/LTB/NFKBIZ/CD48/TRAF1/RNH1/GPX4/CAPG/FGL2
Neut	D1	Hallmark	HALLMARK_XENOBIOTIC_METABOLISM	50	0.307463	0.97999	0.488433	0.720358	0.691807	0.56408	689	tags=20%, list=18%, signal=17%	ALAS1/ALDH9A1/FAS/PSMB10/TMEM176B/NINJ1/ASL/PTGES3/SLC6A6/SPINT2
Neut	D1	Hallmark	HALLMARK_DNA_REPAIR	59	0.298275	0.977621	0.491952	0.720358	0.691807	0.56408	462	tags=19%, list=12%, signal=17%	NELFCD/POLR1D/ADRM1/AGO4/BCAP31/POLE4/NELFE/RBX1/ERCC3/DUT/COX17
Neut	D1	BTM	immune activation - generic cluster (M37.0)	74	0.283389	0.963729	0.521532	0.741849	0.742769	0.580909	887	tags=30%, list=23%, signal=23%	HMGB2/DYSF/TMEM176B/NACC2/MEGF9/CTSS/RGL4/LRRK2/LRP1/MCTP1/NCAPD2/CLEC12A/FAM105A/ANPEP/EMILIN2/MARCH1/CSE1L/SAMHD1/RBP7/PRAM1/AMICA1/S100A8
Neut	D1	BTM	blood coagulation (M11.1)	10	0.431118	0.958503	0.524723	0.741849	0.742769	0.580909	1241	tags=50%, list=32%, signal=34%	SERPINA1/SIRPA/AMICA1/PSAP/CFD
Neut	D1	BTM	Resting dendritic cell surface signature (S10)	15	0.383525	0.944647	0.542021	0.742436	0.742769	0.581368	826	tags=27%, list=21%, signal=21%	HLA-DQB1/CD151/SPINT2/MFSD1
Neut	D1	Hallmark	HALLMARK_SPERMATOGENESIS	20	-0.324032	-0.933308	0.558189	0.742436	0.705973	0.581368	528	tags=30%, list=14%, signal=26%	CAMK4/BRAF/DBF4/ZC3H14/CSNK2A2/PRKAR2A
Neut	D1	Hallmark	HALLMARK_MTORC1_SIGNALING	70	0.279554	0.943057	0.558956	0.742436	0.705973	0.581368	1051	tags=39%, list=27%, signal=29%	EDEM1/PSMA4/XBP1/BHLHE40/IFI30/HSPE1/SQSTM1/CANX/ALDOA/PSMA3/PPP1R15A/GSK3B/NFYC/SLC6A6/GAPDH/FGL2/BTG2/HSPD1/GPI/NAMPT/DAPP1/ITGB2/CCNG1/PSME3/CFP/YKT6/IFRD1
Neut	D1	Hallmark	HALLMARK_KRAS_SIGNALING_UP	41	0.305577	0.937988	0.561354	0.742436	0.705973	0.581368	603	tags=24%, list=16%, signal=21%	AMMECR1/ANKH/HDAC9/TMEM176B/BIRC3/CTSS/TOR1AIP2/IL10RA/PPP1R15A/TRAF1
Neut	D1	Hallmark	HALLMARK_TGF_BETA_SIGNALING	28	0.324442	0.921216	0.574672	0.743723	0.705973	0.582376	594	tags=25%, list=15%, signal=21%	XIAP/TRIM33/HIPK2/IFNGR2/SMAD3/PPP1R15A/FKBP1A
Neut	D1	Hallmark	HALLMARK_APICAL_JUNCTION	40	0.303908	0.928337	0.580467	0.743723	0.705973	0.582376	1061	tags=38%, list=27%, signal=28%	TGFBI/PBX2/ACTB/LIMA1/TRAF1/PTPRC/PFN1/SIRPA/VCAN/GNAI2/MYH9/RRAS/RSU1/YWHAH/CTNNA1
Neut	D1	BTM	intracellular transport (M147)	13	-0.353277	-0.904146	0.593199	0.748343	0.78387	0.585994	519	tags=31%, list=13%, signal=27%	NUP107/CEP120/G3BP2/NUP133
Neut	D1	BTM	myeloid cell enriched receptors and transporters (M4.3)	12	0.374625	0.873652	0.637931	0.792581	0.813912	0.620635	1154	tags=50%, list=30%, signal=35%	SECTM1/MPEG1/AMICA1/CD14/GPBAR1/ASGR1
Neut	D1	BTM	cell cycle (III) (M103)	11	-0.344682	-0.841991	0.67487	0.813877	0.832339	0.637311	696	tags=64%, list=18%, signal=52%	CDKN1A/MCM7/RBL2/CDK4/SMC3/MCM3/DBF4
Neut	D1	Hallmark	HALLMARK_UNFOLDED_PROTEIN_RESPONSE	45	-0.255689	-0.890123	0.674923	0.813877	0.79925	0.637311	523	tags=24%, list=13%, signal=21%	EIF4A2/DCP1A/EXOSC10/EXOSC9/EIF2AK3/EXOSC1/DCTN1/DDIT4/LSM1/CNOT6/HSPA9
Neut	D1	BTM	regulation of antigen presentation and immune response (M5.0)	47	0.27108	0.853047	0.712313	0.846517	0.85018	0.662869	661	tags=21%, list=17%, signal=18%	CLEC7A/HLA-DMB/TLR2/PAK1/HCK/HLA-DQB1/LILRB1/FOS/PTPRC/CD4
Neut	D1	BTM	T cell surface signature (S0)	12	-0.298412	-0.746781	0.808816	0.94747	0.935194	0.741922	497	tags=25%, list=13%, signal=22%	FLT3LG/CD6/CLEC2D
Neut	D1	Hallmark	HALLMARK_PI3K_AKT_MTOR_SIGNALING	51	-0.227805	-0.817453	0.830981	0.951112	0.939513	0.744773	346	tags=14%, list=9%, signal=13%	PLA2G12A/NFKBIB/PTEN/PLCB1/PRKAR2A/CXCR4/RPTOR
Neut	D1	Hallmark	HALLMARK_MITOTIC_SPINDLE	71	-0.217754	-0.83208	0.835123	0.951112	0.939513	0.744773	1018	tags=35%, list=26%, signal=26%	MARCKS/WASL/CKAP5/ARHGEF3/RALBP1/TUBGCP3/RANBP9/CLIP1/DOCK2/TUBA4A/SMC3/SUN2/TUBGCP6/EZR/SPTBN1/TUBGCP2/PAFAH1B1/CEP250/VCL/ABR/RFC1/RAPGEF6/PALLD/LRPPRC/NF1
Neut	D1	BTM	T cell differentiation (Th2) (M19)	11	0.306032	0.697519	0.856832	0.962469	0.960691	0.753666	1018	tags=27%, list=26%, signal=20%	DPP4/CD28/ITM2A
Neut	D1	Hallmark	HALLMARK_MYC_TARGETS_V2	19	-0.250278	-0.714121	0.885624	0.981368	0.972027	0.768465	753	tags=37%, list=19%, signal=30%	NOC4L/MRTO4/NPM1/CDK4/TCOF1/SUPV3L1/MPHOSPH10
Neut	D1	Hallmark	HALLMARK_ESTROGEN_RESPONSE_EARLY	48	0.224314	0.709011	0.925552	0.987474	0.982587	0.773247	243	tags=8%, list=6%, signal=8%	ISG20L2/CD44/XBP1/BHLHE40
Neut	D1	BTM	cell cycle, ATP binding (M144)	10	0.27075	0.601959	0.937605	0.987474	0.987474	0.773247	1538	tags=40%, list=40%, signal=24%	PPP1R12A/VPS4B/CUL5/RBM7
Neut	D1	BTM	inositol phosphate metabolism (M129)	10	0.270105	0.600523	0.939287	0.987474	0.987474	0.773247	1198	tags=40%, list=31%, signal=28%	PIK3C3/PIKFYVE/SRP9/PANK3
Neut	D1	Hallmark	HALLMARK_G2M_CHECKPOINT	64	0.20606	0.684947	0.961037	0.987474	0.982587	0.773247	551	tags=12%, list=14%, signal=11%	PML/SRSF1/ILF3/LMNB1/SMAD3/STAG1/MYC/CDKN1B
Neut	D1	BTM	respiratory electron transport chain (mitochondrion) (M238)	10	0.25306	0.562628	0.961487	0.987474	0.987474	0.773247	807	tags=20%, list=21%, signal=16%	NDUFS7/NDUFA4
Neut	D1	Hallmark	HALLMARK_ESTROGEN_RESPONSE_LATE	45	0.203026	0.633629	0.973715	0.987474	0.982587	0.773247	901	tags=20%, list=23%, signal=16%	CD44/XBP1/SERPINA1/FOS/S100A9/SNX10/RABEP1/KLF4/JAK1
Neut	D1	Hallmark	HALLMARK_MYOGENESIS	30	0.201581	0.579822	0.982587	0.987474	0.982587	0.773247	495	tags=13%, list=13%, signal=12%	HDAC5/BHLHE40/BIN1/GABARAPL2
Neut	D1	BTM	T cell activation and signaling (M5.1)	18	-0.186382	-0.525165	0.987474	0.987474	0.987474	0.773247	1033	tags=28%, list=27%, signal=20%	CCR7/CD3D/CD247/TRAF3IP3/ITK
Neut	D28	BTM	enriched in monocytes (II) (M11.0)	98	0.621355	2.11613	0.000121729	0.00507551	0.00229017	0.0038441	1019	tags=61%, list=26%, signal=46%	MEGF9/IL13RA1/TIMP2/PLBD1/FAM198B/PYGL/SERPINA1/LY86/GCA/PILRA/PRAM1/SIRPA/PRKCD/S100A9/TYROBP/TLR2/IFNGR2/S100A8/CEBPD/NFE2/TYMP/FCN1/ZNF467/TGFBI/MARCH1/CD14/MNDA/C5AR1/ASGR1/CSF1R/LMO2/FCGRT/MS4A6A/FGR/RAB31/CD93/CFP/MPEG1/GRN/HNMT/CLEC7A/CPVL/RXRA/FPR1/TBXAS1/KLF4/CD33/RBM47/RBP7/HCK/DMXL2/CYBB/SIGLEC7/IGSF6/NCF1/CLEC4E/ALDH2/ITGAM/CD36/SLC11A1
Neut	D28	BTM	cell cycle and transcription (M4.0)	88	0.62782	2.10711	0.000123793	0.00507551	0.00229017	0.0038441	1019	tags=62%, list=26%, signal=47%	IL13RA1/TIMP2/PLBD1/FAM198B/SERPINA1/LY86/GCA/PILRA/SIRPA/PRKCD/S100A9/TYROBP/TLR2/CEBPD/TYMP/FCN1/TGFBI/PADI4/CD14/MNDA/C5AR1/ASGR1/CSF1R/LMO2/TMPO/FCGRT/MS4A6A/FGR/RAB31/CD93/CFP/MPEG1/GRN/HNMT/STMN1/CLEC7A/CPVL/RXRA/FPR1/VCAN/TBXAS1/KLF4/CD33/RBM47/HCK/DMXL2/CYBB/SIGLEC7/IGSF6/NCF1/HMOX1/CLEC4E/ALDH2/CD36/SLC11A1
Neut	D28	Hallmark	HALLMARK_TNFA_SIGNALING_VIA_NFKB	80	0.547737	1.81978	0.000249813	0.00546885	0.0060024	0.00414201	622	tags=35%, list=16%, signal=30%	KLF10/MAP2K3/SOD2/FOSB/BCL2A1/KDM6B/BTG2/PPP1R15A/MAP3K8/MCL1/JUNB/SMAD3/SQSTM1/TANK/FOS/TLR2/IFNGR2/NR4A2/CEBPD/NAMPT/EGR1/ETS2/CEBPB/IER3/IER5/DUSP1/BHLHE40/NINJ1
Neut	D28	Hallmark	HALLMARK_UV_RESPONSE_UP	51	0.5792	1.78716	0.000266773	0.00546885	0.0060024	0.00414201	243	tags=24%, list=6%, signal=22%	SULT1A1/SOD2/FOSB/BTG2/ALAS1/PRKCD/JUNB/SQSTM1/AP2S1/FOS/YKT6/ALDOA
Neut	D28	Hallmark	HALLMARK_PEROXISOME	31	0.663935	1.87394	0.000418468	0.00686288	0.00627703	0.00519782	326	tags=32%, list=8%, signal=30%	SOD2/ACOX1/TSPO/ALDH9A1/HSD17B11/FIS1/ERCC3/ACSL4/SOD1/ATXN1
Neut	D28	BTM	enriched in monocytes (IV) (M118.0)	24	0.648765	1.73958	0.00259179	0.0354212	0.026894	0.0268273	587	tags=46%, list=15%, signal=39%	CARD9/LYZ/CTSS/DYSF/PADI4/TLR1/C1orf162/MYO1F/TMEM176B/PGD/DOCK5
Neut	D28	BTM	TLR and inflammatory signaling (M16)	16	0.706075	1.72514	0.00318134	0.0372519	0.026894	0.0282139	647	tags=62%, list=17%, signal=52%	PILRA/TYROBP/TLR2/NFE2/DYSF/PADI4/C5AR1/TLR1/FGR/FPR1
Neut	D28	BTM	T cell surface signature (S0)	12	-0.718056	-1.84739	0.00363433	0.0372519	0.026894	0.0282139	666	tags=58%, list=17%, signal=48%	CLEC2D/CD2/SIT1/FLT3LG/CD3G/C12orf23/CD6
Neut	D28	BTM	Monocyte surface signature (S4)	38	0.558881	1.63689	0.00655201	0.0596961	0.040404	0.0452127	1274	tags=63%, list=33%, signal=43%	GLIPR1/MFSD1/CLEC12A/TLR2/DYSF/C5AR1/ASGR1/TLR1/C1orf162/FCGRT/MS4A6A/CD93/BRI3/FPR1/CD33/ITGAM/CD36/SLC11A1/TNFRSF1B/PLXND1/NFAM1/LILRB2/MCTP1/LILRB1
Neut	D28	BTM	transcription regulation in cell development (M49)	12	0.719809	1.6418	0.00933852	0.0765759	0.0493608	0.0579971	732	tags=58%, list=19%, signal=47%	TIMP2/SOD2/TYROBP/STMN1/RXRA/VCAN/KLF4
Neut	D28	Hallmark	HALLMARK_MTORC1_SIGNALING	70	0.463767	1.51171	0.0117901	0.0817426	0.107661	0.0619103	948	tags=40%, list=24%, signal=31%	MAP2K3/XBP1/BTG2/GSK3B/PPP1R15A/EDEM1/SQSTM1/ADD3/CANX/YKT6/ALDOA/NAMPT/HSPE1/GAPDH/DDX39A/CFP/NFKBIB/SKAP2/ITGB2/BHLHE40/G6PD/CALR/CCT6A/PSMA4/PDAP1/PSMC6/IFRD1/GPI
Neut	D28	Hallmark	HALLMARK_APOPTOSIS	69	0.464708	1.5094	0.0119623	0.0817426	0.107661	0.0619103	503	tags=25%, list=13%, signal=22%	TIMP2/SOD2/TNFSF10/TSPO/BTG2/GPX1/IFITM3/MCL1/CASP1/SQSTM1/DAP/GPX4/SOD1/XIAP/CD14/IER3/TIMP1
Neut	D28	BTM	T cell activation (I) (M7.1)	34	-0.467547	-1.56621	0.0181689	0.114604	0.084031	0.0867986	959	tags=47%, list=25%, signal=36%	GATA3/LEF1/SLA2/CD27/CAMK4/PRKCQ/CD2/IL7R/SIT1/CD8A/CCL5/IL12RB1/ITK/PRKCH/CD3G/RORA
Neut	D28	BTM	T cell activation (II) (M7.3)	16	-0.577123	-1.60496	0.0229344	0.130077	0.0880401	0.0985181	378	tags=44%, list=10%, signal=40%	SLA2/TRAT1/CCL5/IL12RB1/ITK/GZMA/CD3G
Neut	D28	BTM	enriched in activated dendritic cells/monocytes (M64)	11	0.690639	1.54499	0.0237946	0.130077	0.0880401	0.0985181	138	tags=27%, list=4%, signal=26%	IL13RA1/SOD2/SIRPA
Neut	D28	BTM	cell cycle (III) (M103)	11	-0.657673	-1.64844	0.0273935	0.140392	0.0921417	0.10633	289	tags=36%, list=7%, signal=34%	MCM3/SMC3/CDK4/RBL2
Neut	D28	Hallmark	HALLMARK_ADIPOGENESIS	59	0.44666	1.41436	0.038792	0.160905	0.22205	0.121866	1204	tags=47%, list=31%, signal=33%	SULT1A1/ACOX1/CYC1/TANK/ALDOA/GPX4/SOD1/TALDO1/APLP2/VEGFB/COX8A/PIM3/ECH1/UQCR10/UCP2/PRDX3/ECHS1/NABP1/IDH3G/PPP1R15B/CCNG2/ALDH2/CD36/UBC/CD151/SCP2/CAT/YWHAG
Neut	D28	Hallmark	HALLMARK_REACTIVE_OXYGEN_SPECIES_PATHWAY	27	0.53719	1.4771	0.0392908	0.160905	0.22205	0.121866	452	tags=33%, list=12%, signal=30%	SOD2/LSP1/FTL/JUNB/MSRA/ATOX1/GPX4/SOD1/SBNO2
Neut	D28	Hallmark	HALLMARK_IL6_JAK_STAT3_SIGNALING	31	0.518907	1.4646	0.0394755	0.160905	0.22205	0.121866	426	tags=26%, list=11%, signal=23%	IL13RA1/IL17RA/MAP3K8/IL10RB/TLR2/IFNGR2/CD14/IFNAR1
Neut	D28	BTM	enriched in NK cells (I) (M7.2)	31	-0.445571	-1.45352	0.040593	0.160905	0.115037	0.121866	842	tags=42%, list=22%, signal=33%	IL18RAP/PRKCQ/TBX21/GZMH/PTGDR/PLEKHF1/MYBL1/CCL5/ITK/GZMA/FGFBP2/PRKCH/RORA
Neut	D28	BTM	immune activation - generic cluster (M37.0)	74	0.419875	1.3794	0.0426845	0.160905	0.115037	0.121866	1182	tags=45%, list=30%, signal=32%	MEGF9/GPBAR1/PYGL/PRAM1/LYZ/CLEC12A/CTSS/S100A8/NFE2/DYSF/ZNF467/LAT/MARCH1/TLR1/TMEM176B/DOCK5/FCGR3A/OSCAR/HLA-DRA/RGL4/LRRK2/RBP7/NACC2/NCAPD2/ITGAM/FAM105A/SVIL/BLVRB/LILRA5/CD7/FOLR3/FBP1/ANPEP
Neut	D28	BTM	enriched in T cells (I) (M7.0)	40	-0.406656	-1.40382	0.0435276	0.160905	0.115037	0.121866	1004	tags=50%, list=26%, signal=37%	GNLY/GATA3/LEF1/SLA2/CD27/PRKCQ/TRAT1/GZMH/IL32/CD2/IL7R/SIT1/CCL5/ITK/GZMA/FLT3LG/PRKCH/CD3G/RORA/CD6
Neut	D28	Hallmark	HALLMARK_COMPLEMENT	70	0.423745	1.38125	0.0451318	0.160905	0.225659	0.121866	503	tags=27%, list=13%, signal=24%	TIMP2/CTSB/SERPINA1/PLSCR1/GCA/CASP1/PRKCD/S100A9/LAP3/ATOX1/PFN1/CTSS/HSPA1A/FCN1/IRF2/CEBPB/PPP4C/SH2B3/TIMP1
Neut	D28	Hallmark	HALLMARK_GLYCOLYSIS	52	0.449936	1.39281	0.0524355	0.179154	0.234429	0.135688	706	tags=33%, list=18%, signal=27%	IL13RA1/PKM/PYGL/ALDH9A1/ALDOA/SOD1/TALDO1/TGFBI/SAP30/IER3/PGLS/STMN1/CITED2/RBCK1/ZNF292/VCAN/G6PD
Neut	D28	Hallmark	HALLMARK_EPITHELIAL_MESENCHYMAL_TRANSITION	27	0.519313	1.42795	0.057305	0.18796	0.234429	0.142358	1238	tags=56%, list=32%, signal=38%	IL15/GLIPR1/TGFBI/TPM4/CAPG/TIMP1/FLNA/VCAN/SAT1/VIM/LGALS1/COPA/EMP3/ANPEP/CD44
Neut	D28	BTM	platelet activation (II) (M32.1)	18	0.570622	1.43663	0.0644491	0.203262	0.158974	0.153947	926	tags=44%, list=24%, signal=34%	NBEAL2/PFN1/FLNA/GNB2/AKT1/TLN1/MLF2/AP2M1
Neut	D28	BTM	platelet activation (I) (M32.0)	13	0.610013	1.419	0.0714176	0.215127	0.165153	0.162933	691	tags=46%, list=18%, signal=38%	PFN1/FLNA/GNB2/H1FX/AKT1/TLN1
Neut	D28	Hallmark	HALLMARK_INTERFERON_ALPHA_RESPONSE	38	0.466679	1.36684	0.0749386	0.215127	0.252981	0.162933	580	tags=29%, list=15%, signal=25%	MX1/IFITM3/PLSCR1/IL15/CASP1/LAP3/IFITM2/IRF2/ISG15/DDX60/CD74
Neut	D28	Hallmark	HALLMARK_TGF_BETA_SIGNALING	28	0.499712	1.38671	0.0764789	0.215127	0.252981	0.162933	487	tags=25%, list=13%, signal=22%	KLF10/PPP1R15A/JUNB/SMAD3/IFNGR2/XIAP/RAB31
Neut	D28	Hallmark	HALLMARK_KRAS_SIGNALING_DN	18	0.558201	1.40536	0.0787051	0.215127	0.252981	0.162933	283	tags=28%, list=7%, signal=26%	MTHFR/BTG2/MX1/ZBTB16/NR4A2
Neut	D28	BTM	blood coagulation (M11.1)	10	0.624788	1.36679	0.109983	0.290922	0.239374	0.220339	1209	tags=60%, list=31%, signal=41%	SERPINA1/SIRPA/DOK2/ITGAM/CD36/CFD
Neut	D28	BTM	transcription elongation, RNA polymerase II (M234)	10	0.614919	1.3452	0.12498	0.320262	0.256377	0.242561	649	tags=40%, list=17%, signal=33%	POLR2L/NDUFB10/NDUFB11/UQCR10
Neut	D28	BTM	enriched in antigen presentation (I) (M71)	11	0.596041	1.33337	0.131653	0.327138	0.256377	0.247768	1317	tags=55%, list=34%, signal=36%	CD74/HLA-DQB1/HLA-DRA/HMOX1/HLA-DPA1/HLA-DRB1
Neut	D28	Hallmark	HALLMARK_INTERFERON_GAMMA_RESPONSE	92	0.35859	1.20972	0.144703	0.333953	0.434109	0.25293	671	tags=24%, list=17%, signal=20%	SOD2/TNFSF10/MX1/IFITM3/PLSCR1/IL15/CASP1/LAP3/IFITM2/IRF2/NAMPT/NUP93/ISG15/PML/DDX60/XCL1/CD74/HLA-B/RBCK1/FPR1/NLRC5/PTPN1
Neut	D28	BTM	Resting dendritic cell surface signature (S10)	15	0.542651	1.30622	0.146137	0.333953	0.258319	0.25293	1145	tags=67%, list=29%, signal=47%	MFSD1/CSF1R/HLA-DQB1/DIRC2/IGSF6/STAB1/SPINT2/CD151/PLXND1/SERINC5
Neut	D28	BTM	regulation of signal transduction (M3)	14	0.551073	1.30362	0.146614	0.333953	0.258319	0.25293	732	tags=50%, list=19%, signal=41%	TIMP2/PRKCD/TLR2/C5AR1/CSF1R/FPR1/KLF4
Neut	D28	Hallmark	HALLMARK_XENOBIOTIC_METABOLISM	50	0.394989	1.21405	0.178132	0.384895	0.500995	0.291512	1216	tags=52%, list=31%, signal=36%	ACOX1/ALAS1/ALDH9A1/LONP1/COMT/ETS2/TMEM176B/PGD/NINJ1/SERTAD1/ECH1/MCCC2/ASL/HMOX1/SAR1B/ALDH2/CD36/PINK1/CYFIP2/BLVRB/SPINT2/CAT/FBP1/ACP1/CYB5A/TMBIM6
Neut	D28	BTM	MHC-TLR7-TLR8 cluster (M146)	12	0.554985	1.26586	0.178366	0.384895	0.299979	0.291512	1317	tags=58%, list=34%, signal=39%	CD74/HLA-B/HLA-DQB1/HLA-DRA/HLA-A/HLA-DPA1/HLA-DRB1
Neut	D28	BTM	T cell activation and signaling (M5.1)	18	-0.425772	-1.22181	0.198286	0.41691	0.318982	0.31576	716	tags=33%, list=18%, signal=27%	TRAT1/CD2/IL12RB1/ITK/TRAF3IP3/CD3G
Neut	D28	Hallmark	HALLMARK_P53_PATHWAY	75	0.35234	1.1602	0.215381	0.441531	0.534353	0.334407	988	tags=32%, list=25%, signal=24%	BTG2/ZBTB16/PPP1R15A/APAF1/CASP1/FOS/BLCAP/NOTCH1/KIF13B/IER3/CCND3/IER5/NINJ1/CGRRF1/RXRA/S100A4/KLF4/EI24/SAT1/RPL36/SLC3A2/HMOX1/MKNK2/SP1
Neut	D28	Hallmark	HALLMARK_ESTROGEN_RESPONSE_LATE	45	0.387286	1.16926	0.232213	0.446373	0.534353	0.338074	552	tags=24%, list=14%, signal=21%	XBP1/SERPINA1/NXT1/S100A9/ADD3/FOS/BAG1/LSR/ABHD2/RAB31/SNX10
Neut	D28	BTM	regulation of antigen presentation and immune response (M5.0)	47	-0.314601	-1.12514	0.235728	0.446373	0.363414	0.338074	149	tags=11%, list=4%, signal=10%	LCP2/CTLA4/CD3G/FYB/FYN
Neut	D28	Hallmark	HALLMARK_OXIDATIVE_PHOSPHORYLATION	100	0.331609	1.13324	0.23615	0.446373	0.534353	0.338074	803	tags=24%, list=21%, signal=20%	MFN2/ALAS1/TCIRG1/TIMM10/ATP6V0C/CYC1/TIMM17A/GPX4/HADHB/HSD17B10/NDUFA4/TIMM8B/MRPL34/COX4I1/COX8A/ECH1/UQCR10/VDAC1/NDUFC1/PRDX3/NDUFS6/ECHS1/PDHB/NDUFA9
Neut	D28	Hallmark	HALLMARK_FATTY_ACID_METABOLISM	53	0.372471	1.1579	0.239517	0.446373	0.534353	0.338074	999	tags=28%, list=26%, signal=21%	ACOX1/ALDH9A1/HSD17B11/ALDOA/ACSL4/HADHB/HSD17B10/BLVRA/ECH1/ECHS1/PDHB/IDH3G/LGALS1/IDH3B/CD36
Neut	D28	BTM	T cell activation (III) (M7.4)	10	-0.488316	-1.18424	0.251597	0.455779	0.372363	0.345199	1060	tags=70%, list=27%, signal=51%	KLF12/LCK/THEMIS/LEF1/CAMK4/PRKCQ/RORA
Neut	D28	Hallmark	HALLMARK_WNT_BETA_CATENIN_SIGNALING	13	0.508101	1.18193	0.258522	0.455779	0.534353	0.345199	596	tags=23%, list=15%, signal=20%	RBPJ/NOTCH1/CSNK1E
Neut	D28	Hallmark	HALLMARK_UNFOLDED_PROTEIN_RESPONSE	45	0.379458	1.14563	0.261239	0.455779	0.534353	0.345199	537	tags=20%, list=14%, signal=17%	ATP6V0D1/XBP1/EDEM1/HERPUD1/EIF4A1/EIF4G1/ATF4/CEBPB/NOP56
Neut	D28	Hallmark	HALLMARK_ALLOGRAFT_REJECTION	88	0.328778	1.10345	0.282991	0.483443	0.553678	0.36615	686	tags=24%, list=18%, signal=20%	LY86/SRGN/ITGAL/IL15/PRKCB/HDAC9/CTSS/TLR2/IFNGR2/NCR1/TLR1/CAPG/FGR/TIMP1/CFP/CCND3/FLNA/ITGB2/CD74/HLA-DRA/AKT1
Neut	D28	Hallmark	HALLMARK_HYPOXIA	63	0.345902	1.10496	0.297889	0.498508	0.558542	0.377561	708	tags=27%, list=18%, signal=22%	RBPJ/PPP1R15A/TPST2/FOS/ALDOA/TGFBI/SAP30/GAPDH/NAGK/IER3/MYH9/DUSP1/CITED2/BHLHE40/ZNF292/ANXA2/S100A4
Neut	D28	BTM	regulation of localization (GO) (M63)	11	0.50829	1.13707	0.3134	0.513976	0.445992	0.389276	875	tags=36%, list=23%, signal=28%	FLNA/STXBP2/AKT1/SNX17
Neut	D28	Hallmark	HALLMARK_ESTROGEN_RESPONSE_EARLY	48	0.357878	1.09242	0.323862	0.520719	0.566004	0.394383	487	tags=17%, list=13%, signal=15%	KLF10/XBP1/NXT1/ADD3/FOS/BAG1/ABHD2/RAB31
Neut	D28	Hallmark	HALLMARK_PROTEIN_SECRETION	41	0.3664	1.08712	0.337369	0.525423	0.566004	0.397945	302	tags=17%, list=8%, signal=16%	VAMP4/TMED2/GBF1/AP2S1/YKT6/SOD1/CD63
Neut	D28	Hallmark	HALLMARK_PI3K_AKT_MTOR_SIGNALING	51	0.3506	1.0818	0.339603	0.525423	0.566004	0.397945	257	tags=16%, list=7%, signal=15%	MAP2K3/GSK3B/MAPKAP1/SQSTM1/PRKCB/PFN1/PIKFYVE/ARPC3
Neut	D28	BTM	myeloid cell enriched receptors and transporters (M4.3)	12	0.465966	1.06282	0.396265	0.601735	0.543029	0.455743	902	tags=50%, list=23%, signal=39%	GPBAR1/CD14/ASGR1/MPEG1/SIGLEC7/IGSF6
Neut	D28	Hallmark	HALLMARK_APICAL_JUNCTION	40	0.347003	1.0267	0.422962	0.630598	0.666172	0.477603	862	tags=32%, list=22%, signal=26%	SIRPA/ACTB/PFN1/TGFBI/TSC1/ACTG1/MYH9/SKAP2/VCAN/RRAS/SORBS3/WASL/CTNNA1
Neut	D28	Hallmark	HALLMARK_COAGULATION	25	-0.323315	-1.00385	0.438415	0.641089	0.666172	0.485549	319	tags=20%, list=8%, signal=18%	PREP/WDR1/PRSS23/SIRT2/FYN
Neut	D28	BTM	T cell differentiation (Th2) (M19)	11	-0.399323	-1.00089	0.44715	0.641089	0.590877	0.485549	959	tags=55%, list=25%, signal=41%	GATA3/GRAP2/TRAT1/IL32/SIT1/CD3G
Neut	D28	Hallmark	HALLMARK_UV_RESPONSE_DN	38	0.34423	1.0082	0.453453	0.641089	0.666172	0.485549	684	tags=32%, list=18%, signal=26%	SMAD3/ADD3/RASA2/ARHGEF9/ATXN1/RUNX1/SCAF8/DUSP1/CITED2/BHLHE40/RXRA/ANXA2
Neut	D28	Hallmark	HALLMARK_E2F_TARGETS	59	-0.264742	-0.992776	0.462069	0.642198	0.666172	0.486388	548	tags=20%, list=14%, signal=18%	CBX5/POP7/SYNCRIP/EXOSC8/MCM3/SMC3/PNN/CDK4/RFC1/ANP32E/NUP107/USP1
Neut	D28	Hallmark	HALLMARK_BILE_ACID_METABOLISM	24	0.370733	0.994069	0.473722	0.64742	0.666172	0.490344	1226	tags=46%, list=32%, signal=32%	ALDH9A1/HSD17B11/SOD1/ATXN1/RXRA/GCLM/GSTK1/PEX26/SCP2/CAT/ACSL1
Neut	D28	BTM	enriched in antigen presentation (II) (M95.0)	13	-0.363205	-0.959109	0.505826	0.679962	0.645364	0.514991	59	tags=31%, list=2%, signal=30%	CD53/SLA/FYB/IL10RA
Neut	D28	Hallmark	HALLMARK_HEME_METABOLISM	62	0.303753	0.968388	0.526364	0.696158	0.712988	0.527257	675	tags=21%, list=17%, signal=18%	MAP2K3/CTSB/BTG2/CDC27/VEZF1/NFE2/BLVRA/LMO2/PGLS/CCND3/BSG/ARL2BP/UCP2
Neut	D28	Hallmark	HALLMARK_KRAS_SIGNALING_UP	41	0.321498	0.953896	0.538702	0.701168	0.712988	0.531051	1108	tags=39%, list=29%, signal=28%	AMMECR1/PPP1R15A/HDAC9/CTSS/DOCK2/TMEM176B/ITGB2/RBM4/KLF4/NIN/MAP3K1/TOR1AIP2/TRAF1/BIRC3/TNFRSF1B/TRIB2
Neut	D28	Hallmark	HALLMARK_INFLAMMATORY_RESPONSE	67	0.294406	0.950917	0.555428	0.711642	0.714121	0.538984	1130	tags=36%, list=29%, signal=26%	TNFSF10/BTG2/IL15/TLR2/IFNGR2/NAMPT/CD14/C5AR1/TLR1/IFNAR1/TIMP1/FPR1/PIK3R5/PSEN1/PDE4B/CYBB/EIF2AK2/GNAI3/IRF7/STAB1/NMUR1/EMP3/TNFRSF1B/GNA15
Neut	D28	Hallmark	HALLMARK_MYOGENESIS	30	0.300083	0.841446	0.713864	0.892218	0.873397	0.675749	1382	tags=50%, list=36%, signal=32%	LSP1/BAG1/NOTCH1/MYH9/BHLHE40/SORBS3/BIN1/IFRD1/CD36/SVIL/CFD/ACSL1/APP/MYOM2/GSN
Neut	D28	Hallmark	HALLMARK_IL2_STAT5_SIGNALING	73	0.263159	0.862727	0.718127	0.892218	0.873397	0.675749	521	tags=15%, list=13%, signal=13%	XBP1/TNFSF10/RHOH/IFITM3/PLSCR1/MAP3K8/RNH1/GPX4/CAPG/CTSZ/CCND3
Neut	D28	BTM	CORO1A-DEF6 network (I) (M32.2)	12	0.341847	0.779714	0.766381	0.937233	0.93554	0.709843	679	tags=25%, list=17%, signal=21%	CBX4/STXBP2/H1FX
Neut	D28	Hallmark	HALLMARK_SPERMATOGENESIS	20	-0.265886	-0.785115	0.793512	0.937233	0.925005	0.709843	554	tags=20%, list=14%, signal=17%	GMCL1/ZC3H14/CSNK2A2/TLE4
Neut	D28	Hallmark	HALLMARK_MYC_TARGETS_V2	19	-0.26719	-0.777636	0.801671	0.937233	0.925005	0.709843	1129	tags=53%, list=29%, signal=38%	TCOF1/MYC/MRTO4/DUSP2/NOP2/NPM1/NOC4L/MPHOSPH10/IMP4/CDK4
Neut	D28	BTM	respiratory electron transport chain (mitochondrion) (M219)	12	0.329695	0.751998	0.806226	0.937233	0.93554	0.709843	649	tags=25%, list=17%, signal=21%	CYC1/COX8A/UQCR10
Neut	D28	BTM	intracellular transport (M147)	13	0.321283	0.74736	0.811507	0.937233	0.93554	0.709843	428	tags=15%, list=11%, signal=14%	PIKFYVE/SIRT1
Neut	D28	BTM	cell cycle, ATP binding (M144)	10	0.327587	0.716628	0.834401	0.95029	0.93554	0.719732	1287	tags=50%, list=33%, signal=34%	RBM7/CCNC/PSMC6/PPP1R12A/MCTS1
Neut	D28	Hallmark	HALLMARK_CHOLESTEROL_HOMEOSTASIS	16	0.290745	0.710373	0.860173	0.966221	0.967694	0.731798	827	tags=31%, list=21%, signal=25%	PLSCR1/ACTG1/ECH1/ANTXR2/SREBF2
Neut	D28	Hallmark	HALLMARK_MITOTIC_SPINDLE	71	0.227146	0.741988	0.903405	0.992899	0.991543	0.752003	584	tags=15%, list=15%, signal=13%	ARHGAP27/CDC27/RASA2/DOCK2/MYO9B/TSC1/MYH9/CDC42/FLNA/SMC1A/NCK2
Neut	D28	BTM	NK cell surface signature (S1)	10	0.29112	0.636854	0.908139	0.992899	0.98719	0.752003	1255	tags=30%, list=32%, signal=20%	NCR1/ADRB2/PTGER2
Neut	D28	BTM	DC surface signature (S5)	11	0.258264	0.577746	0.946619	0.993752	0.98719	0.752649	1096	tags=36%, list=28%, signal=26%	HLA-DQB1/DIRC2/SPINT2/CD151
Neut	D28	BTM	inositol phosphate metabolism (M129)	10	0.249035	0.544788	0.963443	0.993752	0.98719	0.752649	763	tags=20%, list=20%, signal=16%	PIKFYVE/IMPA1
Neut	D28	Hallmark	HALLMARK_G2M_CHECKPOINT	64	0.209786	0.671999	0.9668	0.993752	0.991549	0.752649	624	tags=17%, list=16%, signal=15%	SMAD3/CDC27/SAP30/TMPO/NUP50/DDX39A/PML/SMC1A/CUL3/STMN1/HMGA1
Neut	D28	Hallmark	HALLMARK_DNA_REPAIR	59	0.207724	0.657763	0.967196	0.993752	0.991549	0.752649	849	tags=22%, list=22%, signal=17%	TMED2/SUPT5H/ERCC3/GPX4/POLR2G/RBX1/ALYREF/TAF10/GTF2H3/USP11/NELFE/GUK1/PDE4B
Neut	D28	Hallmark	HALLMARK_MYC_TARGETS_V1	109	0.202841	0.700071	0.969514	0.993752	0.991549	0.752649	1028	tags=23%, list=26%, signal=17%	PSMB3/UBE2L3/CYC1/CANX/SNRPB2/HSPE1/EIF4A1/SNRPD3/HDDC2/NOP56/SRPK1/VDAC1/GLO1/PRDX3/NAP1L1/ERH/PHB/PSMA4/PSMC6/HNRNPA3/IFRD1/PABPC1/RAD23B/FAM120A/DUT
Neut	D28	BTM	respiratory electron transport chain (mitochondrion) (M238)	10	0.216926	0.474548	0.98719	0.999377	0.98719	0.756909	1517	tags=60%, list=39%, signal=37%	NDUFA4/NDUFB6/NDUFS7/NDUFA3/ATP5D/NDUFA6
Neut	D28	Hallmark	HALLMARK_ANDROGEN_RESPONSE	33	0.141695	0.404555	0.999861	0.999861	0.999861	0.757276	1034	tags=21%, list=27%, signal=16%	ABHD2/CCND3/AKT1/SAT1/CAMKK2/GNAI3/SPCS3
NK_CD16hi	D1	Hallmark	HALLMARK_MYC_TARGETS_V1	158	0.526602	2.0982	0.000181061	0.00489321	0.0017952	0.00372538	1979	tags=39%, list=19%, signal=32%	RANBP1/EIF4A1/PSMD7/SNRPA1/FBL/U2AF1/SNRPG/COX5A/VDAC3/PSMD14/HSP90AB1/EIF4G2/PSMA7/CCT7/RAN/PSMB2/IMPDH2/CCT3/G3BP1/CDK4/PSMA6/PSMA4/DHX15/PCBP1/MRPS18B/PA2G4/NOP56/NHP2/XRCC6/SRSF3/MRPL23/C1QBP/PSMC4/PSMD3/ABCE1/CCT4/NOP16/TXNL4A/VBP1/PPIA/LSM7/RNPS1/HNRNPR/PRDX3/UBE2L3/YWHAE/TYMS/APEX1/PGK1/DDX21/PSMB3/YWHAQ/NDUFAB1/ILF2/SRM/IFRD1/CBX3/NCBP2/TRIM28/SRSF7/CNBP/GLO1
NK_CD16hi	D1	Hallmark	HALLMARK_INTERFERON_GAMMA_RESPONSE	167	0.639823	2.56682	0.000181258	0.00489321	0.0017952	0.00372538	1369	tags=43%, list=13%, signal=38%	PSME2/STAT1/IFIT3/PSME1/PSMA3/LY6E/XAF1/UBE2L6/PSMB9/IRF9/PSMB10/EPSTI1/PSMB8/TAP1/IFITM3/BST2/MYD88/IFITM2/IRF8/RNF31/RSAD2/SAMD9L/ISG15/PARP14/IL2RB/STAT2/CASP7/TAPBP/NLRC5/MVP/B2M/CD38/NMI/GCH1/RNF213/IFI35/JAK2/DDX60/IRF7/ITGB7/CD74/MX2/PSMB2/PTPN6/CMPK2/EIF2AK2/IFIT1/MX1/PIM1/HLA-DMA/IRF5/ADAR/ARL4A/OAS2/LYSMD2/MT2A/IFI44L/NUP93/PLSCR1/CASP1/VAMP5/GBP4/IRF1/IFI44/SP110/TRIM21/HLA-B/GZMA/SRI/PNP/FCGR1A/OAS3
NK_CD16hi	D1	Hallmark	HALLMARK_MTORC1_SIGNALING	144	0.520685	2.04953	0.000183284	0.00489321	0.0017952	0.00372538	1664	tags=36%, list=16%, signal=31%	SDF2L1/PSMA3/FKBP2/ARPC5L/CALR/HSPA5/YKT6/XBP1/SQLE/HSP90B1/PSMD14/DDX39A/ACSL3/RDH11/TUBA4A/STARD4/ALDOA/TMEM97/ENO1/CORO1A/GTF2H1/RPN1/TRIB3/EDEM1/LGMN/TES/PSMA4/TOMM40/TUBG1/M6PR/ME1/ACTR2/PSMC4/ACTR3/PSMD13/PPIA/SKAP2/PPA1/PRDX1/DDIT3/PNP/TPI1/SC5D/PGM1/PGK1/SLC2A3/MTHFD2L/MTHFD2/CTSC/SRD5A1/IMMT/ABCF2
NK_CD16hi	D1	Hallmark	HALLMARK_INTERFERON_ALPHA_RESPONSE	84	0.733575	2.65768	0.000186811	0.00489321	0.0017952	0.00372538	1216	tags=52%, list=12%, signal=47%	PSME2/IFIT3/PSME1/PSMA3/LY6E/UBE2L6/IFITM1/PSMB9/IRF9/PARP9/EPSTI1/PSMB8/TAP1/IFITM3/BST2/IFITM2/RNF31/RSAD2/SAMD9L/ISG15/PARP14/GBP2/STAT2/B2M/NMI/IFI35/DDX60/IRF7/CD74/CMPK2/EIF2AK2/MX1/OAS1/ADAR/IFI44L/PLSCR1/CASP1/GBP4/IRF1/IFI44/CSF1/SP110/TRIM21/CNP
NK_CD16hi	D1	Hallmark	HALLMARK_UNFOLDED_PROTEIN_RESPONSE	81	0.557229	2.00704	0.000187301	0.00489321	0.0017952	0.00372538	1190	tags=31%, list=11%, signal=28%	BANF1/EIF4A1/CALR/HSPA5/XBP1/HSP90B1/HYOU1/LSM4/KDELR3/PDIA6/EDEM1/IFIT1/FKBP14/EXOSC9/KHSRP/EXOC2/NOP56/NHP2/PREB/FUS/NOP14/HERPUD1/NABP1/ATF3/ZBTB17
NK_CD16hi	D1	BTM	type I interferon response (M127)	12	0.873339	2.07462	0.000198216	0.00489321	0.0216056	0.00372538	895	tags=75%, list=9%, signal=69%	STAT1/IFITM1/PARP9/TAP1/RSAD2/DDX60/IRF7/IFIT1/PLSCR1
NK_CD16hi	D1	Hallmark	HALLMARK_UV_RESPONSE_DN	82	-0.491594	-1.81574	0.000215424	0.00489321	0.0017952	0.00372538	2429	tags=40%, list=23%, signal=31%	MTA1/PDLIM5/RASA2/NOTCH2/VAV2/ABCC1/TGFBR3/ZMIZ1/LTBP1/KIT/SFMBT1/ADD3/TGFBR2/ARHGEF9/PRKCE/RUNX1/NEK7/MGLL/CDKN1B/PTEN/MRPS31/MAP2K5/SIPA1L1/ATP2C1/FYN/PEX14/PIK3R3/NR3C1/VLDLR/SCN8A/BMPR1A/PHF3/SYNE1
NK_CD16hi	D1	Hallmark	HALLMARK_OXIDATIVE_PHOSPHORYLATION	151	0.455838	1.80568	0.000364431	0.00724308	0.00260308	0.00551442	2991	tags=50%, list=28%, signal=37%	TIMM17A/MRPS12/NDUFB2/COX17/CASP7/COX5A/VDAC3/UQCRC1/NDUFA3/MTRF1/COX5B/NDUFS8/COX8A/CYCS/NDUFB1/ATP6V1F/ETFA/ISCU/ACAA2/NQO2/MRPS15/IDH2/HCCS/SLC25A11/LDHB/NDUFA4/HSD17B10/MRPS22/NDUFS6/BAX/MPC1/PRDX3/GRPEL1/NDUFA6/SDHC/ECI1/SLC25A20/IMMT/NDUFAB1/VDAC2/ALAS1/NDUFC2/UQCR10/GLUD1/MTX2/FDX1/NDUFB3/SLC25A4/COX7C/SLC25A5/NDUFS7/COX6A1/COX6C/NDUFB7/NDUFS2/BCKDHA/LDHA/PDP1/NDUFA1/NDUFS1/NDUFS4/VDAC1/ATP1B1/POLR2F/TIMM9/ATP6V0B/HTRA2/FXN/SDHB/COX7B/ACAA1/SDHA/ACADM/HADHA/UQCRFS1/NDUFA9
NK_CD16hi	D1	BTM	innate antiviral response (M150)	11	0.821136	1.91046	0.000595711	0.0105242	0.0282146	0.00801249	1369	tags=82%, list=13%, signal=71%	TAP1/RSAD2/IRF7/EIF2AK2/IFIT1/OAS1/SP100/PLSCR1/OAS3
NK_CD16hi	D1	BTM	enriched in activated dendritic cells (II) (M165)	18	0.713695	1.88565	0.000776548	0.0123471	0.0282146	0.00940032	546	tags=33%, list=5%, signal=32%	IFIT3/PARP9/RSAD2/CSF2RA/MX2/IFIT1
NK_CD16hi	D1	BTM	viral sensing & immunity; IRF2 targets network (II) (M111.1)	10	0.791773	1.80203	0.00177901	0.0257147	0.048478	0.0195776	90	tags=40%, list=1%, signal=40%	PSMB10/PSMB8/TAP1/BST2
NK_CD16hi	D1	Hallmark	HALLMARK_DNA_REPAIR	111	0.420507	1.59369	0.0023779	0.0271452	0.0119507	0.0206667	2102	tags=33%, list=20%, signal=27%	MRPL40/COX17/APRT/NPR2/TARBP2/GTF2H1/RBX1/CMPK2/IMPDH2/TP53/DAD1/RFC3/UMPS/POLR3GL/TAF12/SUPT4H1/BCAP31/POLR2H/TAF9/GTF2H5/GUK1/ERCC1/ALYREF/PNP/POLR2J/POLR2E/UPF3B/TAF10/TYMS/POLR2K/NUDT9/ITPA/NT5C3A/NCBP2/ELL/FEN1/POLR2I
NK_CD16hi	D1	Hallmark	HALLMARK_ALLOGRAFT_REJECTION	139	0.403522	1.57981	0.00238445	0.0271452	0.0119507	0.0206667	1721	tags=28%, list=16%, signal=24%	STAT1/PSMB10/TAP1/EIF5A/IRF8/IL2RB/GBP2/TAPBP/CRTAM/B2M/JAK2/IRF7/DEGS1/CD74/PTPN6/CAPG/IL2RA/PRF1/HLA-DMA/UBE2N/HLA-DOA/GCNT1/ABCE1/CTSS/EIF4G3/CSF1/CD40LG/GZMA/TRAF2/IL12RB1/AKT1/CCND2/IL27RA/IFNG/CCND3/CD3E/LCP2/CD8A/TPD52
NK_CD16hi	D1	Hallmark	HALLMARK_UV_RESPONSE_UP	103	0.428266	1.60461	0.00239015	0.0271452	0.0119507	0.0206667	2046	tags=34%, list=19%, signal=28%	TAP1/YKT6/BID/HLA-F/DNAJA1/PSMC3/GCH1/TUBA4A/ALDOA/RPN1/SIGMAR1/ATP6V1F/PPAT/UROD/MRPL23/SULT1A1/POLR2H/IRF1/ATF3/CNP/CREG1/PRKACA/GRPEL1/DDX21/BAK1/CCND3/ALAS1/GRINA/PPIF/SLC25A4/TMBIM6/ICAM1/CYB5B/ASNS/FEN1
NK_CD16hi	D1	BTM	viral sensing & immunity; IRF2 targets network (I) (M111.0)	13	0.733538	1.77743	0.00316894	0.0335908	0.0632006	0.0255739	1164	tags=54%, list=11%, signal=48%	PSMB8/TAP1/BST2/FES/IFI35/CTSS/CXCL16
NK_CD16hi	D1	BTM	transcription elongation, RNA polymerase II (M234)	12	0.743619	1.76647	0.00376611	0.0374257	0.0632006	0.0284936	2102	tags=75%, list=20%, signal=60%	POLR2L/NDUFA3/MIF/AURKAIP1/POLR2J/POLR2E/UQCR10/TCEB2/POLR2I
NK_CD16hi	D1	BTM	platelet activation (I) (M32.0)	22	0.630047	1.74947	0.00405876	0.0379613	0.0632006	0.0289014	1538	tags=50%, list=15%, signal=43%	PFN1/PPP2R1A/ZYX/CORO1A/PPP1CA/ACTN4/NUCB1/HGS/GNB2/AKT1/NRBP1
NK_CD16hi	D1	BTM	respiratory electron transport chain (mitochondrion) (M238)	13	0.712303	1.72598	0.00613983	0.0503862	0.0767589	0.0383609	2401	tags=69%, list=23%, signal=54%	NDUFB2/NDUFA3/NDUFS8/NDUFA4/NDUFA6/ATP5J2/NDUFC2/NDUFS7/NDUFS4
NK_CD16hi	D1	Hallmark	HALLMARK_CHOLESTEROL_HOMEOSTASIS	52	0.485914	1.61354	0.00629651	0.0503862	0.0286205	0.0383609	1383	tags=31%, list=13%, signal=27%	S100A11/FABP5/ACTG1/SQLE/FBXO6/STARD4/TMEM97/TRIB3/LGMN/FDPS/ETHE1/PLSCR1/ATF3/CXCL16/LSS/SC5D
NK_CD16hi	D1	BTM	signaling in T cells (I) (M35.0)	13	0.709261	1.71861	0.00633789	0.0503862	0.0767589	0.0383609	2607	tags=69%, list=25%, signal=52%	TNFRSF4/IL2RA/PRF1/EGR1/ATF3/IFNG/FASLG/JUN/FOS
NK_CD16hi	D1	Hallmark	HALLMARK_HEDGEHOG_SIGNALING	17	-0.635465	-1.68054	0.008	0.0605714	0.032297	0.0461153	1285	tags=29%, list=12%, signal=26%	DPYSL2/PTCH1/CELSR1/VLDLR/TLE1
NK_CD16hi	D1	Hallmark	HALLMARK_E2F_TARGETS	135	0.375162	1.46393	0.00839723	0.060689	0.032297	0.0462048	1352	tags=20%, list=13%, signal=18%	RANBP1/DCTPP1/SLBP/ING3/DDX39A/TUBB/SNRPB/NBN/RAN/PTTG1/TP53/CDK4/RFC3/RNASEH2A/TUBG1/PA2G4/NOP56/PAN2/XRCC6/HMMR/GINS1/CSE1L/ANP32E/RAD51C/TBRG4/WDR90/TMPO
NK_CD16hi	D1	BTM	nuclear pore complex (M106.0)	12	0.710403	1.68756	0.00911794	0.0630327	0.0993855	0.0479892	1817	tags=50%, list=17%, signal=41%	RANBP1/RAN/SEH1L/NUP37/NUP133/NUP107
NK_CD16hi	D1	Hallmark	HALLMARK_PI3K_AKT_MTOR_SIGNALING	74	0.432566	1.53093	0.00962991	0.0637981	0.0343925	0.0485719	1421	tags=31%, list=13%, signal=27%	ARHGDIA/CALR/MYD88/HSP90B1/STAT2/PFN1/ARPC3/CFL1/TRIB3/PLA2G12A/CDK4/PPP1CA/RPS6KA1/UBE2N/RALB/ACTR2/E2F1/ACTR3/DDIT3/TRAF2/AKT1/TNFRSF1A/YWHAB
NK_CD16hi	D1	BTM	antiviral IFN signature (M75)	14	0.675532	1.67042	0.0102181	0.0649872	0.101252	0.0494772	2496	tags=64%, list=24%, signal=49%	RSAD2/DDX60/IRF7/IFIT1/OAS1/OAS3/IFIH1/RARA/DHX58
NK_CD16hi	D1	BTM	T cell activation (III) (M7.4)	12	-0.688768	-1.67214	0.0112972	0.0690865	0.102616	0.0525981	1841	tags=58%, list=17%, signal=48%	PRKCQ/KLF12/ATP8B2/RASGRP1/ZMYND11/ETS1/RORA
NK_CD16hi	D1	BTM	transmembrane transport (II) (M191)	11	-0.706281	-1.67324	0.0122835	0.0723363	0.102993	0.0550723	1425	tags=45%, list=14%, signal=39%	SLC35A3/CUL5/SLC19A2/SIRT1/ATP8A1
NK_CD16hi	D1	BTM	respiratory electron transport chain (mitochondrion) (M231)	10	0.719531	1.63762	0.0144297	0.0808837	0.107201	0.0615798	1849	tags=60%, list=18%, signal=50%	COX5A/NDUFB1/ATP5C1/NDUFAB1/ATP5L/NDUFB3
NK_CD16hi	D1	BTM	enriched in T cells (I) (M7.0)	51	-0.452697	-1.54139	0.0147524	0.0808837	0.107201	0.0615798	237	tags=27%, list=2%, signal=27%	CD28/CD2/CCL5/RASGRP1/IL7R/ITM2A/UBASH3A/GATA3/PRKCH/ITK/KLRB1/ETS1/SH2D1A/RORA
NK_CD16hi	D1	Hallmark	HALLMARK_MYC_TARGETS_V2	44	0.484518	1.56756	0.0158669	0.0840948	0.0528898	0.0640245	1252	tags=32%, list=12%, signal=28%	DCTPP1/RCL1/TMEM97/IPO4/NIP7/CDK4/BYSL/PA2G4/NOP56/NOC4L/RABEPK/NOP16/PRMT3/TBRG4
NK_CD16hi	D1	BTM	small GTPase mediated signal transduction (M215)	15	0.646386	1.62582	0.0168793	0.0865309	0.111661	0.0658792	1362	tags=40%, list=13%, signal=35%	ARHGDIA/RAC2/GMIP/RHOG/RHOH/ARHGAP30
NK_CD16hi	D1	BTM	enriched in NK cells (I) (M7.2)	45	-0.461878	-1.53317	0.017415	0.0865309	0.111661	0.0658792	224	tags=16%, list=2%, signal=15%	MYBL1/PRKCH/FGFBP2/ITK/KLRB1/KLRK1/RORA
NK_CD16hi	D1	BTM	T cell differentiation via ITK and PKC (M18)	10	-0.702555	-1.61929	0.0218491	0.105273	0.129987	0.0801481	1141	tags=60%, list=11%, signal=54%	ITM2A/SPOCK2/PRKCH/ITK/ETS1/SH2D1A
NK_CD16hi	D1	BTM	enriched in T cells (II) (M223)	10	-0.701533	-1.61693	0.0226583	0.105961	0.129987	0.080672	1305	tags=50%, list=12%, signal=44%	LBH/SLC38A1/CLEC2D/FGFBP2/TC2N
NK_CD16hi	D1	BTM	chaperonin mediated protein folding (I) (M204.0)	11	0.685481	1.59485	0.0258141	0.1161	0.140687	0.088391	1024	tags=36%, list=10%, signal=33%	CCT7/CCT3/NOP56/CCT4
NK_CD16hi	D1	Hallmark	HALLMARK_HEME_METABOLISM	124	-0.346405	-1.36307	0.0262867	0.1161	0.082146	0.088391	2158	tags=28%, list=20%, signal=23%	RNF123/SLC30A1/RIOK3/ARL2BP/EPB42/MARK3/FBXO9/LAMP2/TRIM58/BNIP3L/MFHAS1/ARHGEF12/DAAM1/RBM38/ISCA1/SNCA/NFE2L1/GMPS/NEK7/CAST/TNRC6B/VEZF1/FOXJ2/HAGH/SDCBP/CIR1/EPB41/XPO7/FECH/TFDP2/FBXO7/NR3C1/KDM7A/DCUN1D1/KLF3
NK_CD16hi	D1	BTM	plasma cells & B cells, immunoglobulins (M156.0)	10	-0.691545	-1.59391	0.0287275	0.12234	0.144864	0.0931422	907	tags=40%, list=9%, signal=37%	IGLL5/CD52/CD22/PCDH9
NK_CD16hi	D1	BTM	enriched in monocytes (IV) (M118.0)	34	-0.480132	-1.49791	0.0292385	0.12234	0.144864	0.0931422	1611	tags=35%, list=15%, signal=30%	LTBR/LY96/PAK1/F5/MYO1F/PID1/LYZ/TNFRSF1B/AMICA1/RHOU/SMARCD3/BCL6
NK_CD16hi	D1	Hallmark	HALLMARK_BILE_ACID_METABOLISM	59	-0.406043	-1.42028	0.0331294	0.135066	0.0974393	0.102831	2714	tags=31%, list=26%, signal=23%	CROT/FADS1/SLC23A2/NEDD4/DHCR24/CAT/PNPLA8/LONP2/EFHC1/PAOX/SULT1B1/HSD17B11/PEX26/SLC29A1/ABCD1/SLC27A5/ABCA5/NPC1
NK_CD16hi	D1	BTM	enriched in G-protein coupled receptors (M130)	10	-0.680753	-1.56904	0.0352013	0.139925	0.164619	0.10653	919	tags=40%, list=9%, signal=37%	CCL5/PDE4D/ADRB2/F2R
NK_CD16hi	D1	BTM	T cell differentiation (M14)	11	-0.658899	-1.56099	0.0362465	0.140566	0.164619	0.107018	2173	tags=64%, list=21%, signal=51%	TCF7/CD28/RASGRP1/UBASH3A/SPOCK2/ITK/SH2D1A
NK_CD16hi	D1	BTM	enriched in antigen presentation (II) (M95.0)	20	-0.54861	-1.51304	0.0403292	0.152675	0.174439	0.116237	1030	tags=35%, list=10%, signal=32%	EVI2B/IL10RA/FYB/HLA-DPB1/ITGAM/FGL2/ITGA4
NK_CD16hi	D1	BTM	cell division - E2F transcription network (M4.8)	15	0.601408	1.51269	0.0416094	0.153858	0.174439	0.117138	613	tags=13%, list=6%, signal=13%	RANBP1/RNASEH2A
NK_CD16hi	D1	BTM	respiratory electron transport chain (mitochondrion) (M219)	17	0.572414	1.48944	0.0483714	0.174797	0.195067	0.133079	2122	tags=53%, list=20%, signal=42%	COX5A/UQCRC1/COX5B/COX8A/UQCR10/ATP5L/COX7C/COX6A1/COX6C
NK_CD16hi	D1	BTM	CORO1A-DEF6 network (II) (M32.4)	13	0.611763	1.48236	0.0501089	0.177052	0.195067	0.134796	1538	tags=31%, list=15%, signal=26%	CORO1A/HGS/GNB2/NRBP1
NK_CD16hi	D1	Hallmark	HALLMARK_ESTROGEN_RESPONSE_EARLY	99	-0.348435	-1.3256	0.0528161	0.18256	0.146711	0.13899	1212	tags=19%, list=12%, signal=17%	FKBP4/FKBP5/TJP3/SLC26A2/GAB2/TOB1/INPP5F/RAPGEFL1/SLC19A2/ELF1/AFF1/CD44/CELSR1/CHPT1/PRSS23/LRIG1/MYBL1/SLC39A6/RHOBTB3
NK_CD16hi	D1	BTM	cell cycle, ATP binding (M144)	14	-0.580584	-1.46827	0.056381	0.190736	0.211915	0.145214	1151	tags=43%, list=11%, signal=38%	NEK7/RBM7/CUL5/RAD21/ERBB2IP/PPP1R12A
NK_CD16hi	D1	Hallmark	HALLMARK_GLYCOLYSIS	119	0.330919	1.2679	0.0694242	0.22609	0.177743	0.17213	1559	tags=19%, list=15%, signal=17%	B4GALT2/AKR1A1/HSPA5/CHPF/ME2/KDELR3/ALDOA/ENO1/CAPN5/MIF/BPNT1/HAX1/HMMR/ME1/PKM/PSMC4/IGFBP3/PPIA/TXN/TPI1/SDHC/RBCK1/PGK1
NK_CD16hi	D1	BTM	enriched in NK cells (III) (M157)	13	-0.585009	-1.45116	0.0702604	0.22609	0.25528	0.17213	1821	tags=31%, list=17%, signal=25%	PTPN4/RASGRP1/C1orf21/PPP1R16B
NK_CD16hi	D1	Hallmark	HALLMARK_HYPOXIA	118	-0.323741	-1.26598	0.0710974	0.22609	0.177743	0.17213	1248	tags=18%, list=12%, signal=16%	BCAN/KDM3A/PDK3/CXCR4/CDKN1B/DDIT4/HMOX1/AMPD3/FOSL2/NR3C1/EFNA1/VLDLR/PAM/CHST2/PFKL/CCNG2/ETS1/ZNF292/BTG1/RORA/KLHL24
NK_CD16hi	D1	BTM	regulation of signal transduction (M3)	27	-0.46354	-1.36953	0.0841512	0.262354	0.285584	0.19974	1093	tags=30%, list=10%, signal=27%	UBASH3A/HMOX1/ENG/BCL6/GATA3/PLXNB2/SYK/FOXO1
NK_CD16hi	D1	BTM	phosphatidylinositol signaling system (M101)	11	-0.605895	-1.43542	0.0861861	0.26353	0.285584	0.200636	301	tags=45%, list=3%, signal=44%	SLC35A1/PIKFYVE/SYNJ1/PIK3C2A/PPP1R12A
NK_CD16hi	D1	BTM	inositol phosphate metabolism (M129)	12	-0.585984	-1.42261	0.0889651	0.264252	0.285584	0.201185	2539	tags=58%, list=24%, signal=44%	KIAA1109/PIKFYVE/SYNJ1/PANK3/AVL9/MED23/PIK3C2A
NK_CD16hi	D1	BTM	platelet activation (II) (M32.1)	21	0.503342	1.3819	0.0897461	0.264252	0.285584	0.201185	1365	tags=33%, list=13%, signal=29%	PFN1/ZYX/MLF2/ACTN4/HGS/GNB2/AKT1
NK_CD16hi	D1	BTM	MHC-TLR7-TLR8 cluster (M146)	13	0.576684	1.39736	0.0917013	0.2651	0.285584	0.201831	2472	tags=62%, list=23%, signal=47%	HLA-F/CD74/HLA-DQB1/HLA-B/HLA-A/HLA-DPA1/HLA-E/HLA-C
NK_CD16hi	D1	Hallmark	HALLMARK_COMPLEMENT	122	0.319478	1.23024	0.0951513	0.268042	0.226551	0.20407	1858	tags=28%, list=18%, signal=23%	PSMB9/HSPA5/CASP7/PFN1/APOBEC3G/JAK2/IRF7/PIK3CG/FCER1G/USP15/LGMN/PIM1/RHOG/ME1/DUSP6/PLSCR1/CASP1/ERAP2/IRF1/CTSS/GNGT2/CD40LG/GNAI3/GZMA/GNB2/FCN1/F8/ATOX1/CTSC/LCP2/PSEN1/DOCK9/FDX1/DUSP5
NK_CD16hi	D1	BTM	enriched in B cells (I) (M47.0)	20	-0.49699	-1.37067	0.0960905	0.268042	0.290941	0.20407	1517	tags=25%, list=14%, signal=21%	BANK1/BTLA/CD22/TCL1A/PCDH9
NK_CD16hi	D1	BTM	T cell activation (I) (M7.1)	42	-0.397322	-1.30266	0.0988689	0.269942	0.291262	0.205517	237	tags=33%, list=2%, signal=33%	IKZF1/SLA2/TCF7/CD8B/CD28/CD2/CCL5/RASGRP1/IL7R/GATA3/PRKCH/ITK/KLRK1/RORA
NK_CD16hi	D1	Hallmark	HALLMARK_APICAL_JUNCTION	92	0.337791	1.245	0.100167	0.269942	0.227653	0.205517	650	tags=14%, list=6%, signal=13%	VASP/RAC2/ACTG1/CAP1/ACTB/PFN1/JAM3/ZYX/EVL/CLDN15/TUBG1/LAYN/ACTN4
NK_CD16hi	D1	Hallmark	HALLMARK_INFLAMMATORY_RESPONSE	112	0.322153	1.22333	0.106993	0.283531	0.229337	0.215863	1827	tags=24%, list=17%, signal=20%	LY6E/IFITM1/BST2/C5AR1/IL2RB/TAPBP/NMI/GCH1/IRF7/EIF2AK2/NOD2/RHOG/PTAFR/CD48/IRF1/RELA/CSF1/GNAI3/SRI/SLC7A1/SLC4A4/LCP2/PSEN1/SLC31A2/EMP3/KLF6/PVR
NK_CD16hi	D1	Hallmark	HALLMARK_KRAS_SIGNALING_UP	91	-0.327873	-1.23238	0.110082	0.286935	0.229337	0.218454	2010	tags=32%, list=19%, signal=26%	TRIB2/PTCD2/CAB39L/SDCCAG8/MAP4K1/EPB41L3/MMD/MAP3K1/LY96/AVL9/IL7R/DCBLD2/CCSER2/CXCR4/ZNF639/IL10RA/TNFRSF1B/ENG/NIN/AMMECR1/CFH/ANKH/PRDM1/ID2/CBL/CD37/ETS1/SATB1/GALNT3
NK_CD16hi	D1	BTM	intracellular transport (M147)	16	-0.517386	-1.34884	0.112405	0.288266	0.322426	0.219467	713	tags=25%, list=7%, signal=23%	RAD21/SIRT1/PIK3C2A/PPP1R12A
NK_CD16hi	D1	BTM	respiratory electron transport chain (mitochondrion) (M216)	11	0.587087	1.36592	0.121128	0.302106	0.331366	0.230004	3084	tags=82%, list=29%, signal=58%	ATP5J/NDUFS6/UQCR10/COX7C/COX6A1/COX6C/NDUFB7/COX7B/NDUFB10
NK_CD16hi	D1	BTM	blood coagulation (M11.1)	16	-0.511343	-1.33309	0.121602	0.302106	0.331366	0.230004	1854	tags=50%, list=18%, signal=41%	SERPINA1/F5/ITGAX/GNB4/AMICA1/PSAP/ITGAM/SYK
NK_CD16hi	D1	BTM	lymphocyte generic cluster (M60)	11	-0.575707	-1.3639	0.126863	0.306833	0.337269	0.233604	2592	tags=55%, list=25%, signal=41%	DHCR24/DTX3/CD28/CD2/BANK1/CLIP4
NK_CD16hi	D1	Hallmark	HALLMARK_MITOTIC_SPINDLE	144	-0.292503	-1.17854	0.127365	0.306833	0.254729	0.233604	2684	tags=33%, list=25%, signal=25%	TUBGCP3/CEP72/ATG4B/PCM1/DOCK2/KATNB1/PDLIM5/CDK5RAP2/RASA2/NOTCH2/RAPGEF6/PRC1/BRCA2/SUN2/ECT2/PCGF5/BCL2L11/RICTOR/ARHGEF12/CENPJ/AKAP13/RAB3GAP1/LLGL1/PCNT/WASF2/RACGAP1/NUSAP1/CSNK1D/MYO1E/TBCD/SORBS2/SPTAN1/SOS1/EPB41/NIN/KIF22/RHOT2/WASL/SPTBN1/NCK2/KIF1B/SMC3/ARHGAP10/ABI1/KIF20B/ARAP3/SSH2
NK_CD16hi	D1	BTM	KLF12 targets network (M32.3)	15	0.522398	1.31396	0.136997	0.325112	0.35554	0.24752	1538	tags=40%, list=15%, signal=34%	PPP2R1A/CORO1A/RHOG/HGS/GNB2/NRBP1
NK_CD16hi	D1	BTM	enriched in NK cells (receptor activation) (M61.2)	13	-0.531663	-1.31883	0.143347	0.332414	0.35736	0.253079	154	tags=46%, list=1%, signal=46%	KIR3DL1/PRKCQ/KIR2DL2/KLRD1/ITK/KLRK1
NK_CD16hi	D1	BTM	E2F1 targets (Q4) (M10.1)	16	0.507345	1.3004	0.144255	0.332414	0.35736	0.253079	171	tags=12%, list=2%, signal=12%	RANBP1/SLBP
NK_CD16hi	D1	BTM	Resting dendritic cell surface signature (S10)	35	-0.395901	-1.24409	0.15117	0.343372	0.366168	0.261422	1413	tags=29%, list=13%, signal=25%	STAB1/ADAM9/PLXDC2/DIRC2/DENND1B/ITGAX/ABHD12/ENG/CRIM1/IFNGR1
NK_CD16hi	D1	Hallmark	HALLMARK_P53_PATHWAY	136	-0.288209	-1.15046	0.166408	0.372661	0.320016	0.283721	1963	tags=23%, list=19%, signal=19%	RALGDS/NDRG1/BAIAP2/PTPRE/RPL18/ABHD4/XPC/RHBDF2/HDAC3/MXD4/BLCAP/RPS27L/APAF1/PLK2/DDIT4/EPS8L2/CTSF/TOB1/HMOX1/SLC19A2/KIF13B/POM121/NINJ1/ZMAT3/CCNG1/PITPNC1/TXNIP/PLXNB2/BTG1/PRMT2/F2R
NK_CD16hi	D1	BTM	enriched in neutrophils (II) (M163)	11	-0.543152	-1.28678	0.173983	0.384213	0.412264	0.292515	817	tags=36%, list=8%, signal=34%	BEST1/TSPAN2/HSPA6/ARAP3
NK_CD16hi	D1	Hallmark	HALLMARK_IL2_STAT5_SIGNALING	136	0.288978	1.1283	0.198249	0.431803	0.367128	0.328748	2012	tags=29%, list=19%, signal=24%	GLIPR2/IFITM3/XBP1/TNFRSF4/IRF8/IL2RB/BCL2/UCK2/CAPG/PIM1/IL2RA/BCL2L1/UMPS/ARL4A/NCS1/RNH1/PLSCR1/GBP4/RHOH/ICOS/CD48/TNFRSF18/CD79B/CSF1/GSTO1/IL3RA/PNP/CISH/CCND2/CD81/SLC2A3/PLAGL1/CCND3/FLT3LG/DCPS/KLF6/PRNP/DENND5A/HUWE1/TNFSF11
NK_CD16hi	D1	BTM	BCR signaling (M54)	11	-0.525504	-1.24497	0.207813	0.446517	0.48195	0.33995	1115	tags=45%, list=11%, signal=41%	PLCG2/BLNK/PIK3R3/SYK/PIK3R5
NK_CD16hi	D1	Hallmark	HALLMARK_TNFA_SIGNALING_VIA_NFKB	141	-0.275537	-1.10668	0.223352	0.473507	0.398844	0.360499	1824	tags=20%, list=17%, signal=17%	CFLAR/PTPRE/SERPINB8/TNIP1/CCL5/AREG/MAP3K8/PNRC1/CEBPD/KYNU/IL7R/SQSTM1/B4GALT5/EHD1/LITAF/PLK2/PDE4B/PHLDA1/NINJ1/CD44/TANK/DUSP2/FOSL2/ID2/EFNA1/BCL6/NFAT5/BTG1
NK_CD16hi	D1	Hallmark	HALLMARK_IL6_JAK_STAT3_SIGNALING	52	0.34506	1.14581	0.233734	0.488996	0.40299	0.372291	1419	tags=27%, list=13%, signal=23%	STAT1/IRF9/MYD88/STAT2/CSF2RA/CD38/HAX1/PIM1/IL2RA/IRF1/CSF1/IL3RA/IL12RB1/TNFRSF1A
NK_CD16hi	D1	BTM	cell division in stimulated CD4 T cells (M4.6)	15	0.474023	1.19229	0.241217	0.498057	0.547763	0.37919	940	tags=27%, list=9%, signal=24%	DEPDC1B/CDCA7/HMMR/GINS1
NK_CD16hi	D1	Hallmark	HALLMARK_REACTIVE_OXYGEN_SPECIES_PATHWAY	40	0.360096	1.14242	0.24433	0.498057	0.403004	0.37919	2710	tags=42%, list=26%, signal=32%	LAMTOR5/FES/HMOX2/TXNRD2/TXN/PRDX1/NDUFA6/ATOX1/PRNP/SRXN1/NDUFS2/PRDX6/SOD1/GLRX/PDLIM1/STK25/MGST1
NK_CD16hi	D1	Hallmark	HALLMARK_FATTY_ACID_METABOLISM	106	0.292444	1.10103	0.249863	0.502888	0.403004	0.382867	1651	tags=18%, list=16%, signal=15%	PSME1/UBE2L6/RDH11/OSTC/NBN/ALDOA/MIF/UROS/ACAA2/HCCS/UROD/ME1/LGALS1/ACOT2/HSD17B10/SDHC/APEX1/ECI1/ACOT8
NK_CD16hi	D1	BTM	enriched in NK cells (II) (M61.0)	17	-0.443001	-1.17155	0.259692	0.510169	0.566576	0.388411	139	tags=41%, list=1%, signal=41%	KIR3DL1/S1PR5/KIR2DL2/TGFBR3/KIR3DL3/KLRB1/KLRK1
NK_CD16hi	D1	BTM	T & B cell development, activation (M62.0)	19	-0.425298	-1.15814	0.259897	0.510169	0.566576	0.388411	1093	tags=26%, list=10%, signal=24%	CAMK2D/UBASH3A/GPM6B/TCL1A/SH2D1A
NK_CD16hi	D1	Hallmark	HALLMARK_APOPTOSIS	115	-0.280067	-1.09051	0.265946	0.515675	0.41554	0.392603	1048	tags=18%, list=10%, signal=17%	CASP9/SQSTM1/CASP2/CDKN1B/SPTAN1/CASP3/NEFH/HMOX1/GSTM1/RHOT2/CD44/ANKH/CTNNB1/IFNGR1/PDCD4/CASP8/MADD/TXNIP/SATB1/PLCB2/F2R
NK_CD16hi	D1	BTM	leukocyte activation and migration (M45)	10	-0.502011	-1.15706	0.289905	0.55536	0.619601	0.422816	685	tags=30%, list=7%, signal=28%	SELPLG/FYN/ITGA4
NK_CD16hi	D1	BTM	enriched in myeloid cells and monocytes (M81)	17	-0.427649	-1.13095	0.300923	0.569604	0.621242	0.433661	1565	tags=29%, list=15%, signal=25%	CCR2/F5/SNCA/BCL6/FKBP1B
NK_CD16hi	D1	BTM	B cell surface signature (S2)	36	-0.345994	-1.09626	0.305766	0.570203	0.621242	0.434117	1424	tags=28%, list=14%, signal=24%	BTLA/GP5/CD52/FAIM3/FCRL3/CD22/HLA-DPB1/CELSR1/CD37/PCDH9
NK_CD16hi	D1	BTM	T cell differentiation (Th2) (M19)	13	-0.452861	-1.12336	0.314355	0.570203	0.621242	0.434117	1141	tags=38%, list=11%, signal=34%	CD28/ITM2A/PKIA/UBASH3A/GATA3
NK_CD16hi	D1	BTM	enriched in cell cycle (M167)	14	0.454742	1.12446	0.316762	0.570203	0.621242	0.434117	1365	tags=29%, list=13%, signal=25%	PPP2R1A/BCL2L1/PSMD3/AKT1
NK_CD16hi	D1	Hallmark	HALLMARK_PROTEIN_SECRETION	75	-0.293632	-1.07061	0.318163	0.570203	0.482065	0.434117	1163	tags=19%, list=11%, signal=17%	VPS45/ERGIC3/AP1G1/AP3B1/SCRN1/SGMS1/GOLGA4/SCAMP1/MON2/STAM/RPS6KA3/PAM/KIF1B/MAPK1
NK_CD16hi	D1	BTM	regulation of transcription, transcription factors (M213)	11	-0.474203	-1.12343	0.31917	0.570203	0.621242	0.434117	3162	tags=64%, list=30%, signal=45%	KIAA1109/CREBZF/PTBP2/ZNF700/CLK4/MED23/PPP1R12A
NK_CD16hi	D1	BTM	T cell activation (II) (M7.3)	26	0.37659	1.08649	0.336088	0.593755	0.642694	0.452048	1673	tags=35%, list=16%, signal=29%	CRTAM/PTPN7/SP140/ICOS/GZMA/IL12RB1/IFNG/CD3E/PTPRCAP
NK_CD16hi	D1	Hallmark	HALLMARK_ADIPOGENESIS	138	-0.261811	-1.04839	0.342094	0.595723	0.503079	0.453546	1447	tags=17%, list=14%, signal=15%	SLC27A1/APLP2/ACO2/RREB1/MGLL/CRAT/ATL2/BAZ2A/IDH3A/TOB1/GPD2/BCL2L13/ARAF/TANK/POR/DLD/PPM1B/PEX14/IFNGR1/BCL6/PDCD4/PFKL/CCNG2/ATP1B3
NK_CD16hi	D1	BTM	TLR and inflammatory signaling (M16)	30	0.361169	1.07817	0.344695	0.595723	0.647788	0.453546	282	tags=10%, list=3%, signal=10%	C5AR1/MYD88/FES
NK_CD16hi	D1	BTM	B cell development/activation (M58)	10	0.481892	1.09676	0.352639	0.602899	0.651485	0.459009	891	tags=30%, list=8%, signal=27%	JAM3/BCL2/DUSP6
NK_CD16hi	D1	Hallmark	HALLMARK_TGF_BETA_SIGNALING	40	-0.323117	-1.04688	0.371399	0.617342	0.530569	0.470005	770	tags=20%, list=7%, signal=19%	LTBP2/SMAD1/PPM1A/ENG/SPTBN1/ID2/CTNNB1/BMPR1A
NK_CD16hi	D1	BTM	enriched in B cells (VI) (M69)	10	-0.468001	-1.07868	0.372041	0.617342	0.666034	0.470005	1424	tags=30%, list=14%, signal=26%	BTLA/CD22/PCDH9
NK_CD16hi	D1	BTM	lysosomal/endosomal proteins (M139)	11	-0.453002	-1.0732	0.372735	0.617342	0.666034	0.470005	406	tags=36%, list=4%, signal=35%	SORT1/SLC11A1/PSAP/AP1S2
NK_CD16hi	D1	Hallmark	HALLMARK_PANCREAS_BETA_CELLS	10	-0.455795	-1.05054	0.402994	0.656184	0.559714	0.499577	29	tags=20%, list=0%, signal=20%	ELP4/FOXO1
NK_CD16hi	D1	BTM	enriched for TF motif TNCATNTCCYR (M232)	10	0.460991	1.04919	0.408183	0.656184	0.698977	0.499577	1186	tags=30%, list=11%, signal=27%	MEN1/GTF2H1/RAD51C
NK_CD16hi	D1	BTM	DNA repair (M76)	16	0.404933	1.0379	0.414367	0.656184	0.698977	0.499577	3009	tags=50%, list=29%, signal=36%	GTF2H1/RFC3/FEN1/FANCG/RAD51/POLE2/MRE11A/RPA1
NK_CD16hi	D1	BTM	DC surface signature (S5)	34	-0.327942	-1.02311	0.414388	0.656184	0.698977	0.499577	1915	tags=26%, list=18%, signal=22%	LAMP2/CALCRL/ADAM9/DIRC2/DENND1B/ABHD12/CRIM1/SLC41A2/CD274
NK_CD16hi	D1	BTM	myeloid cell enriched receptors and transporters (M4.3)	18	-0.384157	-1.03003	0.416821	0.656184	0.698977	0.499577	2963	tags=39%, list=28%, signal=28%	SLC8A1/CD1D/LILRA1/SIGLEC7/MPEG1/GPBAR1/AMICA1
NK_CD16hi	D1	BTM	E2F1 targets (Q3) (M10.0)	24	0.359928	1.01992	0.429835	0.670036	0.709878	0.510124	2860	tags=38%, list=27%, signal=27%	RANBP1/NR3C2/RFC1/RAD51/TLE4/POLE2/ARID4A/CDC6/ZNF367
NK_CD16hi	D1	BTM	Activated (LPS) dendritic cell surface signature (S11)	19	-0.367961	-1.002	0.449436	0.689944	0.719753	0.52528	539	tags=32%, list=5%, signal=30%	CD40/LAMP2/CALCRL/NINJ1/SLC41A2/CD274
NK_CD16hi	D1	BTM	T cell surface signature (S0)	23	-0.351172	-0.999362	0.451344	0.689944	0.719753	0.52528	1976	tags=35%, list=19%, signal=28%	CD28/CD2/ITM2A/SLC37A3/TMEM106C/SLC38A1/ANKH/CLEC2D
NK_CD16hi	D1	BTM	regulation of localization (GO) (M63)	10	0.443691	1.00982	0.455624	0.689944	0.719753	0.52528	1365	tags=30%, list=13%, signal=26%	ARHGDIA/NAPA/AKT1
NK_CD16hi	D1	Hallmark	HALLMARK_EPITHELIAL_MESENCHYMAL_TRANSITION	78	0.272062	0.972148	0.504513	0.748424	0.681774	0.569803	1827	tags=22%, list=17%, signal=18%	PPIB/GPX7/CAPG/ACTA2/GEM/TPM4/IL32/VIM/LGALS1/IGFBP3/PLOD3/FERMT2/SERPINE2/CALU/LOXL2/EMP3/PVR
NK_CD16hi	D1	BTM	immune activation - generic cluster (M37.0)	174	-0.236996	-0.977474	0.506459	0.748424	0.77718	0.569803	1538	tags=14%, list=15%, signal=12%	LY96/BANK1/F5/PLXDC2/IL18RAP/PID1/UBASH3A/NCAPD3/LYZ/ENG/SLC19A2/GPBAR1/KIF16B/CD22/AMICA1/LILRA5/RHOU/ITGAM/BCL6/CORO2A/TCL1A/PYGL/SH2D1A/ARAP3/FOXO1
NK_CD16hi	D1	BTM	cell cycle and transcription (M4.0)	199	0.238421	0.977265	0.508364	0.748424	0.77718	0.569803	2046	tags=23%, list=19%, signal=19%	S100A11/TTK/TYMP/C5AR1/CSF2RA/FES/FCER1G/RASSF4/PTTG1/EXO1/MAFB/DEPDC1B/NOD2/CDCA7/RFC3/RNASEH2A/NCAPG/HMMR/TROAP/PTAFR/GINS1/GPSM2/KIF18A/EMR2/CKAP2L/HPSE/FCGR1A/TMPO/LGALS2/CDT1/FCN1/TYMS/POLQ/CEBPA/SLC31A2/CENPM/CYP1B1/RXRA/NCF2/CCR1/CHAC2/LY86/RAD51AP1/UBE2S/FEN1
NK_CD16hi	D1	BTM	cell cycle (III) (M103)	31	-0.312351	-0.955065	0.519347	0.752354	0.77718	0.572795	1692	tags=23%, list=16%, signal=19%	CCNB1/SKP2/CDKN1B/RAD21/CDC7/RBL2/SMC3
NK_CD16hi	D1	BTM	cell cycle (I) (M4.1)	78	0.269855	0.964261	0.520496	0.752354	0.77718	0.572795	1010	tags=13%, list=10%, signal=12%	RANBP1/TTK/PTTG1/EXO1/RFC3/TUBG1/NCAPG/GINS1/GPSM2/KIF18A
NK_CD16hi	D1	Hallmark	HALLMARK_ANDROGEN_RESPONSE	68	-0.266571	-0.954256	0.549725	0.772676	0.708111	0.588267	1358	tags=15%, list=13%, signal=13%	STK39/FKBP5/SLC26A2/PTK2B/IQGAP2/HMGCR/ANKH/RPS6KA3/ARID5B/ELK4
NK_CD16hi	D1	Hallmark	HALLMARK_ESTROGEN_RESPONSE_LATE	97	-0.251745	-0.954917	0.552327	0.772676	0.708111	0.588267	1291	tags=19%, list=12%, signal=16%	MEST/FKBP4/FKBP5/TJP3/MOCS2/SLC26A2/TOB1/RAPGEFL1/AFF1/CD44/DNAJC1/DUSP2/CACNA2D2/ID2/CHPT1/PRSS23/PDCD4/SLC29A1
NK_CD16hi	D1	BTM	mitochondrial cluster (M235)	12	-0.379526	-0.921386	0.557192	0.772676	0.801514	0.588267	1254	tags=33%, list=12%, signal=29%	HIBCH/POP5/DNAJA3/TCHP
NK_CD16hi	D1	BTM	cytoskeletal remodeling (M32.8)	10	0.407517	0.927488	0.558806	0.772676	0.801514	0.588267	2577	tags=50%, list=24%, signal=38%	ZYX/AKT1/ACIN1/TGFB1/MAP7D1
NK_CD16hi	D1	BTM	T cell activation and signaling (M5.1)	18	-0.346406	-0.928805	0.558854	0.772676	0.801514	0.588267	3315	tags=39%, list=31%, signal=27%	IL2RG/PRKACB/BIN2/PTPRC/CD2/CD52/ITK
NK_CD16hi	D1	BTM	leukocyte differentiation (M160)	12	0.3763	0.893899	0.602577	0.825946	0.850532	0.628823	4493	tags=75%, list=43%, signal=43%	NFKB2/KLF6/CD83/RARA/NR4A2/BCL3/BTG2/KLF13/ID1
NK_CD16hi	D1	BTM	regulation of antigen presentation and immune response (M5.0)	64	0.266005	0.919148	0.608638	0.827123	0.850532	0.62972	1121	tags=17%, list=11%, signal=15%	VASP/MYD88/LIME1/FCER1G/PTPN6/RPS6KA1/HLA-DMA/HLA-DOA/DUSP6/LAT2/HLA-DQB1
NK_CD16hi	D1	BTM	translation initiation factor 3 complex (M245)	10	0.383499	0.872824	0.628385	0.844128	0.86669	0.642666	1063	tags=20%, list=10%, signal=18%	FBL/EIF3G
NK_CD16hi	D1	BTM	enriched in B cells (II) (M47.1)	17	-0.332744	-0.879966	0.636103	0.844128	0.86669	0.642666	1990	tags=35%, list=19%, signal=29%	FCGR2B/BANK1/DENND5B/BLNK/CELSR1/TCL1A
NK_CD16hi	D1	Hallmark	HALLMARK_G2M_CHECKPOINT	124	0.240168	0.926645	0.637078	0.844128	0.786661	0.642666	1459	tags=15%, list=14%, signal=13%	TTK/SQLE/DDX39A/KATNA1/UCK2/PTTG1/EXO1/G3BP1/CDK4/MT2A/HMMR/TROAP/HSPA8/E2F1/SS18/TMPO/SLC7A1/CHMP1A/MAPK14
NK_CD16hi	D1	Hallmark	HALLMARK_APICAL_SURFACE	20	-0.315863	-0.871133	0.645062	0.847643	0.786661	0.645342	1241	tags=20%, list=12%, signal=18%	DCBLD2/GSTM3/CROCC/GATA3
NK_CD16hi	D1	BTM	cell adhesion (GO) (M117)	21	0.312564	0.858126	0.66854	0.871294	0.895602	0.663349	411	tags=14%, list=4%, signal=14%	PPP2R1A/BCL2/CORO1A
NK_CD16hi	D1	BTM	enriched in neutrophils (I) (M37.1)	25	0.300033	0.859201	0.675464	0.87316	0.895602	0.66477	917	tags=16%, list=9%, signal=15%	C5AR1/RGL4/PTAFR/CXCR1
NK_CD16hi	D1	Hallmark	HALLMARK_SPERMATOGENESIS	51	0.264292	0.875456	0.688415	0.877278	0.819542	0.667905	657	tags=10%, list=6%, signal=9%	TTK/VDAC3/JAM3/PCSK4/ARL4A
NK_CD16hi	D1	BTM	Naive B cell surface signature (S8)	16	0.326779	0.837579	0.689763	0.877278	0.895602	0.667905	812	tags=25%, list=8%, signal=23%	FAM26F/HLA-DMA/HLA-DOA/CCR6
NK_CD16hi	D1	BTM	enriched in monocytes (II) (M11.0)	127	0.232756	0.901715	0.705572	0.877278	0.895602	0.667905	1991	tags=21%, list=19%, signal=17%	S100A11/TYMP/C5AR1/RNASE2/CSF2RA/FES/FCER1G/RASSF4/MAFB/ADAP2/NOD2/PTAFR/EMR2/F13A1/LAT2/HPSE/FCGR1A/LGALS2/FCN1/CEBPA/SLC31A2/CYP1B1/RXRA/NCF2/CCR1/LY86/ANPEP
NK_CD16hi	D1	BTM	mitotic cell division (M6)	19	-0.305158	-0.830983	0.709128	0.877278	0.895602	0.667905	96	tags=16%, list=1%, signal=16%	CDC20/MAD2L1/CENPK
NK_CD16hi	D1	BTM	golgi membrane (II) (M237)	14	-0.323321	-0.817663	0.714635	0.877278	0.895602	0.667905	2915	tags=43%, list=28%, signal=31%	RAB33B/RAB21/PNPLA8/SLC35A3/SGMS1/GOLPH3L
NK_CD16hi	D1	BTM	enriched in B cells (III) (M47.2)	14	-0.323284	-0.81757	0.714838	0.877278	0.895602	0.667905	1348	tags=36%, list=13%, signal=31%	FCGR2B/DENND5B/FAIM3/FCRL3/CELSR1
NK_CD16hi	D1	Hallmark	HALLMARK_COAGULATION	49	0.260566	0.858871	0.717272	0.877278	0.834037	0.667905	2188	tags=27%, list=21%, signal=21%	ARF4/CAPN5/LGMN/ISCU/DUSP6/C8G/P2RY1/GNB2/F8/CD9/CLU/WDR1/CSRP1
NK_CD16hi	D1	BTM	mitotic cell cycle in stimulated CD4 T cells (M4.5)	25	0.28072	0.803896	0.762861	0.925915	0.944561	0.704934	3082	tags=52%, list=29%, signal=37%	DEPDC1B/CDCA7/IFNG/TYMS/CENPM/CHAC2/GRAP2/LAG3/MIR155HG/TOP2A/ZNF367/RNF144A/NDC80
NK_CD16hi	D1	BTM	putative targets of PAX3 (M89.0)	11	0.329027	0.765517	0.771247	0.929002	0.944561	0.707284	766	tags=18%, list=7%, signal=17%	GEM/EGR1
NK_CD16hi	D1	BTM	chemokines and inflammatory molecules in myeloid cells (M86.0)	13	-0.308843	-0.766109	0.783566	0.936744	0.948985	0.713178	892	tags=15%, list=8%, signal=14%	PDE4B/HS3ST3B1
NK_CD16hi	D1	Hallmark	HALLMARK_XENOBIOTIC_METABOLISM	102	0.228059	0.853426	0.793584	0.941641	0.882582	0.716906	1419	tags=13%, list=13%, signal=11%	PSMB10/IRF8/GCH1/CNDP2/TMEM97/DHPS/NFS1/MT2A/SLC35B1/SLC46A3/GSTO1/DCXR/TNFRSF1A
NK_CD16hi	D1	Hallmark	HALLMARK_MYOGENESIS	85	-0.227122	-0.843478	0.806368	0.942819	0.882582	0.717803	1116	tags=12%, list=11%, signal=11%	PKIA/PDLIM7/CRAT/SPTAN1/MEF2A/CNN3/ITGB1/MYOM1/FKBP1B/PLXNB2
NK_CD16hi	D1	BTM	NK cell surface signature (S1)	41	-0.247482	-0.806943	0.8114	0.942819	0.962477	0.717803	2412	tags=41%, list=23%, signal=32%	PTGDR/KIR3DL1/S1PR5/NCAM1/KIR2DL2/TIE1/NCR1/TGFBR3/KIR3DL3/HAVCR2/KIT/IL18RAP/ADRB2/ATP9A/ENPP5/IL18R1/KLRK1
NK_CD16hi	D1	BTM	PLK1 signaling events (M4.2)	19	0.283928	0.759226	0.812366	0.942819	0.962477	0.717803	1178	tags=16%, list=11%, signal=14%	TUBG1/NCAPG/CKAP2L
NK_CD16hi	D1	Hallmark	HALLMARK_WNT_BETA_CATENIN_SIGNALING	25	-0.264521	-0.768377	0.825896	0.951575	0.882582	0.72447	2647	tags=36%, list=25%, signal=27%	KAT2A/HDAC5/FRAT1/NUMB/TCF7/CUL1/SKP2/PTCH1/CTNNB1
NK_CD16hi	D1	Hallmark	HALLMARK_KRAS_SIGNALING_DN	44	0.243994	0.789393	0.833301	0.953201	0.882582	0.725707	1497	tags=18%, list=14%, signal=16%	RSAD2/THNSL2/MX1/IFI44L/CELSR2/CD40LG/CCDC106/IFNG
NK_CD16hi	D1	Hallmark	HALLMARK_NOTCH_SIGNALING	19	0.273251	0.730676	0.847279	0.955933	0.882582	0.727787	1737	tags=21%, list=17%, signal=18%	RBX1/APH1A/NOTCH1/DTX1
NK_CD16hi	D1	BTM	receptors, cell migration (M109)	12	0.297947	0.707772	0.84777	0.955933	0.969881	0.727787	411	tags=17%, list=4%, signal=16%	BCL2/CORO1A
NK_CD16hi	D1	BTM	cell cycle and growth arrest (M31)	10	0.300335	0.683548	0.858865	0.955933	0.969881	0.727787	3035	tags=40%, list=29%, signal=28%	OSM/PPP1R15A/RARA/DUSP1
NK_CD16hi	D1	BTM	collagen, TGFB family et al (M77)	14	-0.277301	-0.701282	0.861185	0.955933	0.969881	0.727787	770	tags=36%, list=7%, signal=33%	SEMA6A/PTK2/COL6A2/ENG/GATA3
NK_CD16hi	D1	BTM	myeloid, dendritic cell activation via NFkB (I) (M43.0)	10	-0.293601	-0.676709	0.871333	0.955933	0.969881	0.727787	1716	tags=30%, list=16%, signal=25%	CCL5/MAP3K8/NFKBID
NK_CD16hi	D1	BTM	extracellular matrix (II) (M2.1)	12	0.28621	0.679892	0.87552	0.955933	0.969881	0.727787	1205	tags=17%, list=11%, signal=15%	AEBP1/CD40LG
NK_CD16hi	D1	BTM	cell division (stimulated CD4+ T cells) (M46)	17	0.265598	0.691096	0.885118	0.955933	0.969881	0.727787	2751	tags=41%, list=26%, signal=30%	CDCA7/GINS1/CDT1/TYMS/ACTN1/RAD51/TOP2A
NK_CD16hi	D1	BTM	Monocyte surface signature (S4)	57	-0.222998	-0.773916	0.885896	0.955933	0.969881	0.727787	2129	tags=23%, list=20%, signal=18%	DYSF/SLC11A1/PTPRE/IL6R/LTBR/CCR2/TMEM71/TNFRSF1B/GLIPR1/CYBRD1/AMICA1/FCGR2A/ITGAM
NK_CD16hi	D1	BTM	mismatch repair (I) (M22.0)	19	0.258546	0.691356	0.889799	0.955933	0.969881	0.727787	1352	tags=16%, list=13%, signal=14%	EXO1/RFC3/TMPO
NK_CD16hi	D1	BTM	enriched in antigen presentation (I) (M71)	14	0.266243	0.658351	0.904107	0.9644	0.97225	0.734234	2164	tags=29%, list=21%, signal=23%	CD74/HLA-DQB1/CYP1B1/HLA-DPA1
NK_CD16hi	D1	BTM	myeloid, dendritic cell activation via NFkB (II) (M43.1)	12	0.269293	0.639705	0.909812	0.9644	0.97225	0.734234	3977	tags=67%, list=38%, signal=42%	NFKB2/ICAM1/FUT7/IL1RN/BIRC3/RELB/BCL3/LTB
NK_CD16hi	D1	BTM	enriched in antigen presentation (III) (M95.1)	12	-0.256482	-0.622668	0.925156	0.973249	0.975132	0.740971	1030	tags=25%, list=10%, signal=23%	PTPRC/EVI2B/FYB
NK_CD16hi	D1	BTM	T cell activation (IV) (M52)	12	-0.25282	-0.613779	0.930401	0.973249	0.975132	0.740971	237	tags=42%, list=2%, signal=41%	CD5/SELL/PTPRC/GFI1/GATA3
NK_CD16hi	D1	Hallmark	HALLMARK_PEROXISOME	73	0.206809	0.730508	0.942475	0.979434	0.961709	0.74568	2981	tags=32%, list=28%, signal=23%	RDH11/MVP/FDPS/IDH2/ITGB1BP1/STS/ERCC1/PRDX1/PRDX5/GSTK1/ACOT8/SLC25A4/FIS1/CNBP/SLC25A17/SOD1/ABCB1/SLC25A19/SIAH1/TOP2A/ACAA1/DLG4/PEX5
NK_CD16hi	D1	BTM	CORO1A-DEF6 network (I) (M32.2)	17	0.230887	0.600778	0.95553	0.986334	0.986334	0.750933	3243	tags=35%, list=31%, signal=24%	CORO1A/HGS/TGFB1/APEH/UBE2M/STXBP2
NK_CD16hi	D1	BTM	transcription regulation in cell development (M49)	29	-0.213438	-0.641223	0.963318	0.986334	0.986334	0.750933	3098	tags=34%, list=29%, signal=24%	LST1/TRIP13/LYN/HMGB2/ECT2/EPB42/ARHGEF12/CCNB1/PAK1/PLXNB2
NK_CD16hi	D1	BTM	mitotic cell cycle - DNA replication (M4.4)	15	0.221385	0.556839	0.971541	0.986334	0.986334	0.750933	1418	tags=13%, list=13%, signal=12%	EXO1/CDT1
NK_CD16hi	D1	Hallmark	HALLMARK_ANGIOGENESIS	13	0.219232	0.531219	0.978015	0.986334	0.978015	0.750933	8222	tags=100%, list=78%, signal=22%	CCND2/TIMP1/VCAN/PDGFA/S100A4/APP/LRPAP1/ITGAV/VEGFA/FGFR1/JAG1/PTK2/VAV2
NK_CD16hi	D1	BTM	suppression of MAPK signaling (M56)	10	-0.211655	-0.487834	0.982197	0.986334	0.986334	0.750933	1681	tags=40%, list=16%, signal=34%	ARRB1/IL1B/ARRB2/HSPA6
NK_CD16hi	D1	BTM	enriched in activated dendritic cells/monocytes (M64)	13	0.204364	0.495194	0.986334	0.986334	0.986334	0.750933	2931	tags=38%, list=28%, signal=28%	DRAM1/SLC31A2/ANPEP/SIRPA/IL1RN
NK_CD16hi	D28	Hallmark	HALLMARK_TNFA_SIGNALING_VIA_NFKB	141	0.490464	2.02321	0.000244738	0.0389134	0.0122369	0.0350362	1929	tags=38%, list=18%, signal=31%	GEM/EGR1/MCL1/KLF6/PANX1/CD83/PPP1R15A/NFE2L2/FUT4/BCL6/NFKB2/SPHK1/CD69/BHLHE40/NR4A3/NFKB1/ATP2B1/JUN/TUBB2A/TAP1/ZBTB10/DUSP5/IRS2/JAG1/SLC2A3/NR4A2/DNAJB4/ABCA1/PER1/ICAM1/TNFAIP3/DUSP1/FOS/BTG2/GCH1/NFKBIA/MAP2K3/NFKBIE/CCND1/SIK1/ATF3/RELB/FOSB/MAFF/CSF1/ZC3H12A/RHOB/SAT1/PHLDA1/LITAF/YRDC/TANK/PTGER4
NK_CD16hi	D28	Hallmark	HALLMARK_MTORC1_SIGNALING	144	0.371011	1.53447	0.00195122	0.109349	0.0450008	0.0984537	3111	tags=41%, list=30%, signal=29%	PSMA3/GTF2H1/NFKBIB/DDIT3/COPS5/IMMT/SRD5A1/PPP1R15A/TUBA4A/BHLHE40/LDHA/CYB5B/HSP90B1/PHGDH/SLC2A3/TUBG1/HSPA5/PPIA/YKT6/NUFIP1/PGM1/RAB1A/BTG2/RPN1/HPRT1/MAP2K3/SERP1/CACYBP/MTHFD2/ELOVL5/CTH/RDH11/USO1/CTSC/ACSL3/PNP/ENO1/EBP/FADS2/ITGB2/CALR/PSMG1/FKBP2/GSR/ARPC5L/TES/RPA1/TOMM40/SQSTM1/PSPH/PSMA4/GAPDH/LGMN/ELOVL6/SDF2L1/SC5D/PSMD13/GSK3B/CYP51A1
NK_CD16hi	D28	Hallmark	HALLMARK_OXIDATIVE_PHOSPHORYLATION	151	0.366466	1.52497	0.00270005	0.109349	0.0450008	0.0984537	2156	tags=34%, list=20%, signal=27%	ATP6V1F/MRPS15/UQCRC1/CYB5R3/ETFA/NDUFS4/VDAC3/PHYH/TIMM17A/POLR2F/IMMT/FXN/LDHA/PRDX3/MTRF1/GRPEL1/GLUD1/NDUFA8/ALAS1/MPC1/MRPS12/SLC25A3/COX5A/ACAA2/BCKDHA/ACADM/SDHC/TIMM9/DLAT/LDHB/HCCS/ATP6V0C/NDUFA9/SLC25A20/CPT1A/DLD/COX17/NDUFA3/MTX2/NDUFS2/NDUFA6/NDUFA4/ATP6V0B/COX6A1/TIMM8B/SLC25A5/ACADVL/SDHA/NDUFS7/NDUFS1/NDUFA5
NK_CD16hi	D28	BTM	myeloid, dendritic cell activation via NFkB (I) (M43.0)	10	0.771326	1.80482	0.00339847	0.109349	0.187406	0.0984537	1494	tags=50%, list=14%, signal=43%	CD83/SAMSN1/NFKB2/ICAM1/RELB
NK_CD16hi	D28	BTM	nuclear pore complex (M106.0)	12	0.742124	1.82173	0.00343864	0.109349	0.187406	0.0984537	1212	tags=50%, list=12%, signal=44%	RANBP1/SEH1L/NUP107/NUP133/RAN/NUP37
NK_CD16hi	D28	Hallmark	HALLMARK_UV_RESPONSE_UP	103	0.382271	1.50682	0.00469373	0.124384	0.0586717	0.111991	2199	tags=34%, list=21%, signal=27%	ATP6V1F/FEN1/UROD/CEBPG/TUBA4A/CYB5B/TAP1/GRPEL1/ALAS1/GLS/NPTXR/E2F5/YKT6/ICAM1/IGFBP2/ABCB1/FOS/BTG2/GCH1/RPN1/NFKBIA/DLG4/CDC34/ATF3/BID/FOSB/TST/DGAT1/RHOB/POLG2/HYAL2/PARP2/DDX21/CA2/BCL2L11
NK_CD16hi	D28	BTM	enriched in activated dendritic cells (II) (M165)	18	0.615654	1.68465	0.0106107	0.220304	0.355785	0.198354	1658	tags=33%, list=16%, signal=28%	HERC5/IFIT3/RSAD2/IFIT1/ATF3/CSF2RA
NK_CD16hi	D28	Hallmark	HALLMARK_HEME_METABOLISM	124	0.349248	1.41632	0.0112629	0.220304	0.103917	0.198354	2050	tags=30%, list=19%, signal=24%	BNIP3L/CPOX/YPEL5/PC/UROS/ALAS2/TNRC6B/ACP5/UROD/SLC10A3/RNF19A/NR3C1/HBB/PRDX2/CDR2/AGPAT4/AHSP/TRIM58/SLC25A37/EPOR/RHCE/CAT/BTG2/MAP2K3/CTSB/NCOA4/GAPVD1/LMO2/CTNS/USP15/BLVRA/EPB41/CAST/RAD23A/PDZK1IP1/FBXO34/LRP10
NK_CD16hi	D28	Hallmark	HALLMARK_HYPOXIA	118	0.353945	1.42379	0.01247	0.220304	0.103917	0.198354	1228	tags=20%, list=12%, signal=18%	BNIP3L/DDIT3/KLF6/ILVBL/PPP1R15A/TPST2/NDRG1/KDELR3/NR3C1/BHLHE40/LDHA/JUN/IRS2/EXT1/GAA/SLC2A3/JMJD6/HSPA5/FAM162A/TNFAIP3/CDKN1B/PGM1/DUSP1/FOS
NK_CD16hi	D28	BTM	leukocyte differentiation (M160)	12	0.673689	1.65374	0.0171932	0.273372	0.355785	0.246134	1645	tags=50%, list=16%, signal=42%	KLF6/CD83/NFKB2/NR4A2/BTG2/RARA
NK_CD16hi	D28	BTM	putative targets of PAX3 (M89.0)	11	0.68445	1.64406	0.0192885	0.278806	0.355785	0.251027	1563	tags=55%, list=15%, signal=46%	GEM/EGR1/CD83/NR4A2/SIK1/MAFF
NK_CD16hi	D28	BTM	type I interferon response (M127)	12	0.660527	1.62143	0.0212766	0.279456	0.355785	0.251612	1437	tags=42%, list=14%, signal=36%	HERC5/IRF7/TAP1/RSAD2/IFIT1
NK_CD16hi	D28	BTM	DNA repair (M76)	16	0.60966	1.619	0.0228486	0.279456	0.355785	0.251612	667	tags=38%, list=6%, signal=35%	RAD51/GTF2H1/FEN1/PCNA/FANCG/RFC3
NK_CD16hi	D28	Hallmark	HALLMARK_EPITHELIAL_MESENCHYMAL_TRANSITION	78	0.375603	1.41406	0.0263883	0.287215	0.169287	0.258598	2707	tags=37%, list=26%, signal=28%	GEM/GPX7/LGALS1/FUCA1/TGFBR3/JUN/ADAM12/PDGFRB/ITGAV/TNFAIP3/IGFBP2/TGFB1/FERMT2/ANPEP/RHOB/SAT1/PLOD3/VIM/DAB2/PPIB/TNFRSF12A/FBLN2/SERPINE2/MCM7/LOXL1/LOXL2/GADD45A/CAPG/EFEMP2
NK_CD16hi	D28	Hallmark	HALLMARK_DNA_REPAIR	111	0.338658	1.34854	0.0295238	0.287215	0.169287	0.258598	1746	tags=25%, list=17%, signal=21%	RAD51/GTF2H1/TP53/XPC/FEN1/POLR2F/PCNA/TAF12/UMPS/NME4/RFC3/SSRP1/NCBP2/TARBP2/ELL/TAF10/RRM2B/SRSF6/POLR2I/POLA1/HPRT1/COX17/POLR2K/SUPT4H1/LIG1/ARL6IP1/POLR1D/IMPDH2
NK_CD16hi	D28	BTM	Naive B cell surface signature (S8)	16	-0.599343	-1.54449	0.0315849	0.287215	0.402034	0.258598	2595	tags=50%, list=25%, signal=38%	CCR6/HVCN1/HLA-DOA/CD72/HLA-DMA/BTLA/FCRL3/CD37
NK_CD16hi	D28	Hallmark	HALLMARK_P53_PATHWAY	136	0.320419	1.31473	0.0347932	0.287215	0.169287	0.258598	2013	tags=32%, list=19%, signal=26%	FBXW7/TP53/DDIT3/XPC/RRP8/FUCA1/CEBPA/PPP1R15A/PCNA/NDRG1/ABCC5/PITPNC1/SPHK1/JUN/TPD52L1/NUDT15/NOL8/TAP1/ZFP36L1/TPRKB/VWA5A/ABAT/FAM162A/LDHB/TGFB1/SERTAD3/DCXR/FOS/BTG2/CDKN2A/ATF3/APAF1/RXRA/DGKA/IP6K2/MKNK2/MXD4/SAT1/TM7SF3/IRAK1/CCP110/ABHD4/ANKRA2
NK_CD16hi	D28	BTM	cell cycle (I) (M4.1)	78	0.368041	1.38559	0.0355668	0.287215	0.402034	0.258598	2378	tags=35%, list=23%, signal=27%	RAD51/RANBP1/PTTG1/CKS1B/GINS1/FEN1/PCNA/NCAPG/RFC3/ZWILCH/HELLS/TUBG1/POLA1/GPSM2/EXO1/CCNE2/KIF18A/STMN1/TTK/CENPM/CENPN/SMC4/CDKN3/CENPF/CASC5/DTYMK/POLA2
NK_CD16hi	D28	Hallmark	HALLMARK_UNFOLDED_PROTEIN_RESPONSE	81	0.363523	1.37665	0.0367901	0.287215	0.169287	0.258598	1930	tags=30%, list=18%, signal=24%	ATF6/CKS1B/FKBP14/TATDN2/CEBPG/KHSRP/KDELR3/PREB/EXOSC9/HSP90B1/BANF1/TUBB2A/HSPA5/EIF4G1/ZBTB17/SERP1/IFIT1/ATF3/MTHFD2/DDX10/EIF4E/DCP2/EEF2/PDIA6
NK_CD16hi	D28	Hallmark	HALLMARK_E2F_TARGETS	135	0.317849	1.30401	0.037243	0.287215	0.169287	0.258598	2460	tags=34%, list=23%, signal=26%	RANBP1/TP53/PTTG1/CKS1B/GINS1/RNASEH2A/DEK/RAD51AP1/NUP153/PCNA/RFC3/SSRP1/RFC1/HELLS/NUP107/RAN/HMGA1/TUBG1/UBE2T/SHMT1/EXOSC8/CDKN1B/DONSON/CDKN2A/PAN2/MTHFD2/STMN1/LIG1/TK1/CDKN2C/CENPM/SMC4/PRPS1/CCP110/ATAD2/CDKN3/SNRPB/ING3/NASP/PRKDC/PNN/POLA2/SLBP/USP1/TBRG4/HMGB3
NK_CD16hi	D28	BTM	phosphatidylinositol signaling system (M101)	11	0.645068	1.54947	0.037934	0.287215	0.402034	0.258598	907	tags=27%, list=9%, signal=25%	DEK/CLK1/PIK3C3
NK_CD16hi	D28	BTM	signaling in T cells (I) (M35.0)	13	0.613436	1.54141	0.0405723	0.293227	0.402034	0.264011	1553	tags=46%, list=15%, signal=39%	EGR1/IFNG/JUN/FOS/ATF3/FOSB
NK_CD16hi	D28	Hallmark	HALLMARK_WNT_BETA_CATENIN_SIGNALING	25	0.491017	1.45988	0.0480559	0.332213	0.200233	0.299112	1188	tags=24%, list=11%, signal=21%	TP53/KAT2A/HDAC5/AXIN1/JAG1/NCSTN
NK_CD16hi	D28	BTM	antiviral IFN signature (M75)	14	0.581565	1.48806	0.0541292	0.349037	0.417084	0.314261	1997	tags=50%, list=19%, signal=41%	HERC5/IRF7/PML/RSAD2/IFIT1/RARA/DDX58
NK_CD16hi	D28	BTM	E2F1 targets (Q4) (M10.1)	16	0.558693	1.48365	0.0553064	0.349037	0.417084	0.314261	379	tags=19%, list=4%, signal=18%	RAD51/RANBP1/PCNA
NK_CD16hi	D28	BTM	myeloid cell enriched receptors and transporters (M4.3)	18	-0.545016	-1.45716	0.057578	0.349037	0.417084	0.314261	2175	tags=50%, list=21%, signal=40%	SLC15A3/CHST15/CCR1/CD1D/SIGLEC7/SLC8A1/AMICA1/LILRA1/MPEG1
NK_CD16hi	D28	BTM	B cell surface signature (S2)	36	-0.452035	-1.41184	0.0599044	0.349037	0.417084	0.314261	1532	tags=44%, list=15%, signal=38%	HLA-DOA/CD72/HLA-DPB1/HLA-DMA/PCDH9/MS4A1/CD22/CD52/BTLA/JAM3/TMEM156/HLA-DRA/FCRL3/CD37/FCGR2B/CELSR1
NK_CD16hi	D28	BTM	myeloid, dendritic cell activation via NFkB (II) (M43.1)	12	0.600278	1.47354	0.0614657	0.349037	0.417084	0.314261	1494	tags=33%, list=14%, signal=29%	NFKB2/ICAM1/NFKBIA/RELB
NK_CD16hi	D28	BTM	blood coagulation (M11.1)	16	-0.560126	-1.44343	0.0650498	0.356652	0.417084	0.321117	753	tags=69%, list=7%, signal=64%	ITGAX/SERPINA1/SIRPA/SYK/F13A1/CFD/FCER1G/ITGAM/F5/AMICA1/PSAP
NK_CD16hi	D28	BTM	E2F1 targets (Q3) (M10.0)	24	0.473168	1.39656	0.0745652	0.395196	0.451534	0.35582	930	tags=29%, list=9%, signal=27%	RAD51/RANBP1/NR3C2/PCNA/RFC1/ZNF367/HMGA1
NK_CD16hi	D28	BTM	enriched in antigen presentation (II) (M95.0)	20	-0.508662	-1.3973	0.080111	0.410892	0.455528	0.369952	2737	tags=55%, list=26%, signal=41%	EVI2B/GIMAP6/ITGA4/ITGAM/CD53/HCLS1/HLA-DPB1/FGL2/HLA-DMA/FYB/HLA-DRA
NK_CD16hi	D28	BTM	chaperonin mediated protein folding (I) (M204.0)	11	-0.61028	-1.42282	0.0835832	0.415304	0.455528	0.373925	2868	tags=73%, list=27%, signal=53%	CCT4/SSBP1/NOP56/CCT7/SUCLG1/HSPE1/CCT6A/FBXW2
NK_CD16hi	D28	BTM	BCR signaling (M54)	11	-0.598592	-1.39557	0.0970765	0.467732	0.496754	0.421129	2560	tags=55%, list=24%, signal=41%	VAV1/PLCG2/PTPN6/BLNK/PIK3R5/INPP5D
NK_CD16hi	D28	BTM	T cell differentiation (M14)	11	-0.595609	-1.38862	0.100262	0.468874	0.496754	0.422157	1246	tags=45%, list=12%, signal=40%	ITK/UBASH3A/SH2D1A/TXK/LRRN3
NK_CD16hi	D28	BTM	regulation of transcription, transcription factors (M213)	11	0.568841	1.36637	0.112945	0.471754	0.509982	0.42475	540	tags=18%, list=5%, signal=17%	DUSP10/CLK1
NK_CD16hi	D28	BTM	cell cycle and growth arrest (M31)	10	0.58257	1.36315	0.113849	0.471754	0.509982	0.42475	1645	tags=50%, list=16%, signal=42%	PPP1R15A/TNFAIP3/DUSP1/SIK1/RARA
NK_CD16hi	D28	Hallmark	HALLMARK_APICAL_SURFACE	20	-0.48632	-1.33593	0.115264	0.471754	0.388753	0.42475	864	tags=35%, list=8%, signal=32%	MDGA1/HSPB1/LYPD3/GATA3/DCBLD2/CD160/CROCC
NK_CD16hi	D28	Hallmark	HALLMARK_APOPTOSIS	115	0.300134	1.20136	0.115431	0.471754	0.388753	0.42475	2727	tags=37%, list=26%, signal=27%	BNIP3L/DDIT3/MCL1/ERBB2/LGALS3/TGFBR3/CREBBP/CD69/CYLD/JUN/TAP1/PDGFRB/LMNA/TIMP2/CDKN1B/BTG2/GCH1/CCND1/ATF3/BID/RARA/CTH/RHOB/SAT1/BCL10/CASP6/DNAJC3/TSPO/BCL2L11/DAP/EBP/PSEN1/DPYD/TNFRSF12A/APP/BAX/GSR/GADD45A/CASP3/SQSTM1/ANXA1/NEDD9
NK_CD16hi	D28	Hallmark	HALLMARK_MYC_TARGETS_V1	158	0.280006	1.17334	0.116626	0.471754	0.388753	0.42475	1795	tags=24%, list=17%, signal=20%	RANBP1/U2AF1/SRSF3/COPS5/TRIM28/VDAC3/DEK/PCNA/DHX15/LDHA/PRDX3/PSMD7/SNRPG/PSMB2/NCBP2/UBE2L3/RAN/EIF1AX/EIF3B/SLC25A3/YWHAQ/COX5A/PPIA/PSMD1/MRPL9/HPRT1/EIF3J/TFDP1/PRPS2/SNRPA1/SNRPD3/PCBP1/RUVBL2/FAM120A/EIF4E/IMPDH2/HDDC2/RNPS1
NK_CD16hi	D28	BTM	T cell activation and signaling (M5.1)	18	-0.500444	-1.33799	0.119428	0.471754	0.509982	0.42475	2810	tags=50%, list=27%, signal=37%	LCK/GIMAP6/ITK/CD3E/BIN2/CD52/CD2/IL12RB1/HLA-DRA
NK_CD16hi	D28	BTM	enriched in T cells (II) (M223)	10	-0.594849	-1.35489	0.121647	0.471754	0.509982	0.42475	3847	tags=90%, list=37%, signal=57%	TC2N/CD40LG/PLEKHF1/DENND2D/LBH/SLC38A1/HOPX/LRRN3/CLEC2D
NK_CD16hi	D28	Hallmark	HALLMARK_BILE_ACID_METABOLISM	59	-0.360132	-1.24516	0.133929	0.488439	0.418527	0.439773	1137	tags=20%, list=11%, signal=18%	EFHC1/NPC1/SCP2/EPHX2/SLC35B2/PRDX5/FADS1/CROT/SLC27A5/ABCA5/SLC29A1/SULT1B1
NK_CD16hi	D28	BTM	translation initiation factor 3 complex (M245)	10	-0.58674	-1.33643	0.135059	0.488439	0.52618	0.439773	3042	tags=50%, list=29%, signal=36%	UXT/EEF1B2/EIF3K/PHB2/EIF3G
NK_CD16hi	D28	BTM	T cell activation (III) (M7.4)	12	-0.555272	-1.32712	0.135165	0.488439	0.52618	0.439773	1407	tags=42%, list=13%, signal=36%	LCK/THEMIS/ETS1/ZMYND11/RORA
NK_CD16hi	D28	BTM	Resting dendritic cell surface signature (S10)	35	-0.402379	-1.24844	0.152757	0.533646	0.574157	0.480476	1982	tags=31%, list=19%, signal=26%	SLC38A6/TSPAN15/PLXDC2/LPCAT2/SFXN3/HLA-DMA/CRIM1/ADAM9/SLC36A1/CD151/DENND1B
NK_CD16hi	D28	Hallmark	HALLMARK_ANGIOGENESIS	13	0.515754	1.29596	0.154388	0.533646	0.438831	0.480476	859	tags=23%, list=8%, signal=21%	LRPAP1/JAG1/ITGAV
NK_CD16hi	D28	Hallmark	HALLMARK_PEROXISOME	73	-0.33462	-1.1996	0.157979	0.53444	0.438831	0.48119	1031	tags=18%, list=10%, signal=16%	NUDT19/SCP2/CLN6/EPHX2/ACOX1/CRAT/SLC35B2/ACAA1/PRDX5/FADS1/VPS4B/HMGCL/PEX14
NK_CD16hi	D28	BTM	respiratory electron transport chain (mitochondrion) (M216)	11	-0.55448	-1.29273	0.163231	0.540702	0.593072	0.486829	1935	tags=36%, list=18%, signal=30%	COX6C/NDUFB10/UQCRB/NDUFB7
NK_CD16hi	D28	Hallmark	HALLMARK_REACTIVE_OXYGEN_SPECIES_PATHWAY	40	0.364902	1.20682	0.176991	0.574318	0.465766	0.517096	2718	tags=32%, list=26%, signal=24%	LAMTOR5/HMOX2/PRDX2/CAT/PRDX6/NDUFS2/NDUFA6/PRNP/HHEX/SRXN1/GSR/FES/JUNB
NK_CD16hi	D28	BTM	leukocyte activation and migration (M45)	10	-0.559924	-1.27535	0.183982	0.585062	0.639414	0.526769	2894	tags=90%, list=27%, signal=65%	CD48/LCK/FCER1G/SELPLG/FYN/ITGA4/PTPN6/CD2/INPP5D
NK_CD16hi	D28	BTM	enriched in antigen presentation (III) (M95.1)	12	-0.525495	-1.25596	0.188633	0.588092	0.639414	0.529497	2756	tags=58%, list=26%, signal=43%	LAPTM5/EVI2B/HLA-DMB/CD53/HLA-DMA/FYB/HLA-DRA
NK_CD16hi	D28	Hallmark	HALLMARK_KRAS_SIGNALING_DN	44	0.35034	1.17744	0.200496	0.590503	0.50124	0.531668	1233	tags=25%, list=12%, signal=22%	SKIL/IFNG/THNSL2/CELSR2/RSAD2/DTNB/IFI44L/CDKAL1/NR4A2/IGFBP2/BTG2
NK_CD16hi	D28	BTM	enriched in neutrophils (I) (M37.1)	25	-0.420745	-1.21262	0.201327	0.590503	0.639414	0.531668	855	tags=36%, list=8%, signal=33%	BASP1/FCGR3B/NCF4/ST6GALNAC2/PFKFB4/PTAFR/FCGR2A/EMR3/PYGL
NK_CD16hi	D28	BTM	enriched in myeloid cells and monocytes (M81)	17	-0.468056	-1.22823	0.201761	0.590503	0.639414	0.531668	1000	tags=41%, list=9%, signal=37%	CLU/NLRP3/PCSK6/F5/SLC8A1/ACTN1/CCR2
NK_CD16hi	D28	BTM	innate antiviral response (M150)	11	0.513859	1.2343	0.207458	0.590503	0.639414	0.531668	1475	tags=45%, list=14%, signal=39%	IRF7/TAP1/RSAD2/IFIT1/RXRA
NK_CD16hi	D28	BTM	B cell development/activation (M58)	10	-0.54535	-1.24215	0.211182	0.590503	0.639414	0.531668	2564	tags=40%, list=24%, signal=30%	NEDD4/GAB2/BLNK/JAM3
NK_CD16hi	D28	Hallmark	HALLMARK_HEDGEHOG_SIGNALING	17	-0.462873	-1.21463	0.21169	0.590503	0.504023	0.531668	2633	tags=35%, list=25%, signal=27%	CDK5R1/TLE1/AMOT/HEY2/CDK6/CELSR1
NK_CD16hi	D28	Hallmark	HALLMARK_ADIPOGENESIS	138	-0.28236	-1.1169	0.223426	0.612495	0.507786	0.551469	1111	tags=17%, list=11%, signal=16%	VEGFB/MCCC1/ACO2/SCP2/EPHX2/MGLL/GPHN/ACOX1/CRAT/SLC5A6/TOB1/MGST3/IDH3A/RREB1/SLC25A1/LTC4S/GPD2/SAMM50/NDUFB7/UQCRQ/CD151/ATP1B3/ATL2/PEX14
NK_CD16hi	D28	BTM	cell cycle (III) (M103)	31	0.370982	1.16395	0.230685	0.621677	0.679586	0.559736	1738	tags=35%, list=17%, signal=30%	PTTG1/E2F1/PCNA/DBF4/E2F5/CDKN1B/TFDP1/CDKN2A/CCNE2/TTK/CDKN2C
NK_CD16hi	D28	BTM	immune activation - generic cluster (M37.0)	174	-0.26776	-1.08909	0.258453	0.684901	0.733184	0.61666	2358	tags=26%, list=22%, signal=21%	NCF4/VSIG10/CD3E/MCM3/FAM43A/RETN/SAMHD1/ACSL1/DHCR24/DYSF/NLRP3/HLA-DOA/SLC40A1/ITGAM/PLXDC2/CD72/LPCAT2/FGD4/LY96/PFKFB4/CSRP2/SVIL/PTK2/UBASH3A/CD22/CD2/SH2D1A/KIAA0513/BARD1/F5/SLC8A1/CHAF1B/JAM3/KIF16B/MACROD2/TCL1A/HLA-DRA/AMICA1/ACTN1/CORO2A/IL18RAP/FAM49A/ARAP3/LILRA5/RUNX2/PYGL
NK_CD16hi	D28	BTM	enriched in monocytes (II) (M11.0)	127	-0.27939	-1.09075	0.269507	0.702486	0.733184	0.632493	2175	tags=20%, list=21%, signal=16%	SLC15A3/FCN1/CHST15/NLRP3/LGALS2/ITGAM/PLXDC2/RAB31/CCR1/SPI1/CLEC7A/CD1D/FGL2/KYNU/SIGLEC7/TNFAIP2/KIAA0513/PTAFR/FCGR2A/LILRA1/LILRA5/LST1/DMXL2/EPB41L3/MPEG1/PYGL
NK_CD16hi	D28	BTM	Activated (LPS) dendritic cell surface signature (S11)	19	-0.422159	-1.14368	0.276426	0.708898	0.733184	0.638267	3154	tags=37%, list=30%, signal=26%	TGFA/LY75/TNFSF13B/CALCRL/CD274/CD40/SLC41A2
NK_CD16hi	D28	BTM	enriched in B cells (III) (M47.2)	14	-0.456789	-1.14172	0.28979	0.713004	0.733184	0.641964	694	tags=29%, list=7%, signal=27%	DENND5B/FCRL3/FCGR2B/CELSR1
NK_CD16hi	D28	BTM	T cell activation (II) (M7.3)	26	0.373199	1.12142	0.290146	0.713004	0.733184	0.641964	884	tags=15%, list=8%, signal=14%	IFNG/SLA2/ICOS/TIGIT
NK_CD16hi	D28	BTM	cell division - E2F transcription network (M4.8)	15	0.430128	1.12621	0.295416	0.713004	0.733184	0.641964	379	tags=20%, list=4%, signal=19%	RANBP1/RNASEH2A/PCNA
NK_CD16hi	D28	BTM	respiratory electron transport chain (mitochondrion) (M238)	13	0.451038	1.13334	0.295964	0.713004	0.733184	0.641964	2571	tags=54%, list=24%, signal=41%	NDUFS4/NDUFA3/NDUFA6/NDUFA4/NDUFS7/ATP5J2/NDUFB2
NK_CD16hi	D28	Hallmark	HALLMARK_KRAS_SIGNALING_UP	91	-0.288592	-1.07344	0.312928	0.73183	0.630306	0.658914	1187	tags=15%, list=11%, signal=14%	MAP4K1/CAB39L/ETS1/PRDM1/ID2/AMMECR1/DCBLD2/CROT/IKZF1/MMD/CFH/CD37/EPB41L3/HDAC9
NK_CD16hi	D28	Hallmark	HALLMARK_SPERMATOGENESIS	51	0.312706	1.08445	0.312984	0.73183	0.630306	0.658914	2103	tags=33%, list=20%, signal=27%	PIAS2/ARL4A/PCSK4/VDAC3/BRAF/GMCL1/DBF4/DPEP3/CCT6B/IL12RB2/SIRT1/TKTL1/TTK/TSN/CDKN3/PARP2/MLF1
NK_CD16hi	D28	Hallmark	HALLMARK_ALLOGRAFT_REJECTION	139	-0.267996	-1.06063	0.321646	0.741185	0.630306	0.667336	2380	tags=28%, list=23%, signal=22%	ITK/NCF4/CD3E/NME1/CCND3/IL2RA/NLRP3/HLA-DOA/HLA-DMB/HLA-E/PTPN6/CCR1/SPI1/ACVR2A/CD1D/HCLS1/F2R/HLA-DMA/RPS19/SOCS1/MAP4K1/RPL9/CD2/ETS1/IL15/IL12RB1/IRF4/RPS3A/CD40/KLRD1/HLA-DRA/RPL39/CCR2/IL18RAP/GPR65/PRKCB/FCGR2B/ABI1/HDAC9
NK_CD16hi	D28	Hallmark	HALLMARK_IL2_STAT5_SIGNALING	136	0.254489	1.04421	0.338929	0.762226	0.630306	0.686281	2166	tags=26%, list=21%, signal=21%	SWAP70/GABARAPL1/KLF6/ARL4A/UCK2/CD83/NDRG1/NFKBIZ/BMPR2/BHLHE40/UMPS/ICOS/CD79B/ITGAV/SLC2A3/GLIPR2/ABCB1/IRF6/CDC42SE2/MAFF/SNX14/ANXA4/CSF1/RHOB/PHLDA1/PRNP/CAPN3/PLAGL1/DCPS/NCS1/CKAP4/SMPDL3A/PNP/CA2/P2RX4
NK_CD16hi	D28	Hallmark	HALLMARK_UV_RESPONSE_DN	82	-0.28994	-1.0595	0.340365	0.762226	0.630306	0.686281	1633	tags=22%, list=16%, signal=19%	RUNX1/SRI/ACVR2A/ZMIZ1/SMAD3/ATP2C1/PTEN/MRPS31/SCN8A/SFMBT1/MGLL/TGFBR2/FBLN5/PRKCA/CELF2/PIAS3/ABCC1/PEX14
NK_CD16hi	D28	BTM	enriched in B cells (II) (M47.1)	17	-0.41486	-1.08863	0.349569	0.764941	0.824753	0.688726	1668	tags=35%, list=16%, signal=30%	BLNK/MS4A1/DENND5B/TCL1A/FCGR2B/CELSR1
NK_CD16hi	D28	BTM	lysosomal/endosomal proteins (M139)	11	-0.471628	-1.09956	0.351199	0.764941	0.824753	0.688726	1441	tags=27%, list=14%, signal=24%	AP1S2/NPC2/PSAP
NK_CD16hi	D28	BTM	transcription elongation, RNA polymerase II (M234)	12	-0.455297	-1.08818	0.356702	0.766428	0.824753	0.690064	1468	tags=25%, list=14%, signal=22%	NDUFB10/UQCRQ/NDUFB11
NK_CD16hi	D28	BTM	enriched in NK cells (I) (M7.2)	45	-0.322646	-1.05761	0.363194	0.769971	0.824753	0.693254	660	tags=20%, list=6%, signal=19%	MYBL1/KLRK1/RORA/KLRC1/GZMM/KLRD1/IL18RAP/KLRB1/PTGDR
NK_CD16hi	D28	BTM	PLK1 signaling events (M4.2)	19	0.375679	1.04416	0.390561	0.807039	0.849309	0.726629	959	tags=16%, list=9%, signal=14%	RAD51AP1/NCAPG/TUBG1
NK_CD16hi	D28	BTM	T cell surface signature (S0)	23	-0.368052	-1.03866	0.397245	0.807039	0.849309	0.726629	1374	tags=43%, list=13%, signal=38%	ANKH/CD3E/SLC38A1/CXCR6/GIMAP2/CD2/SLC37A3/TMEM106C/LRRN3/CLEC2D
NK_CD16hi	D28	Hallmark	HALLMARK_MYOGENESIS	85	0.267425	1.02235	0.397782	0.807039	0.710326	0.726629	1857	tags=24%, list=18%, signal=20%	GABARAPL2/PC/KLF5/CHRNB1/HDAC5/SPHK1/BHLHE40/TPD52L1/MAPK12/ADAM12/GAA/DAPK2/TGFB1/BIN1/MYL6B/SORBS1/AKT2/ABLIM1/CKB/PRNP
NK_CD16hi	D28	BTM	DC surface signature (S5)	34	-0.333312	-1.02972	0.402897	0.807039	0.849309	0.726629	2025	tags=26%, list=19%, signal=21%	CALCRL/SLC38A6/CD274/CRIM1/ADAM9/SLC36A1/SLC41A2/CD151/DENND1B
NK_CD16hi	D28	BTM	mitochondrial cluster (M235)	12	-0.438804	-1.04876	0.406057	0.807039	0.849309	0.726629	1417	tags=42%, list=13%, signal=36%	DNAJA3/TMEM218/MCCC2/TCHP/POP5
NK_CD16hi	D28	BTM	mismatch repair (I) (M22.0)	19	-0.380937	-1.03201	0.412967	0.810638	0.849309	0.72987	1241	tags=26%, list=12%, signal=23%	NCAPG2/BUB1/ZWINT/CENPK/POLD3
NK_CD16hi	D28	Hallmark	HALLMARK_MYC_TARGETS_V2	44	-0.310569	-1.0154	0.425647	0.816783	0.733873	0.735402	3974	tags=48%, list=38%, signal=30%	LAS1L/CDK4/SORD/GNL3/UTP20/TFB2M/MAP3K6/IPO4/PRMT3/MYBBP1A/PHB/SUPV3L1/DUSP2/NOP16/TCOF1/NOP56/DDX18/NDUFAF4/GRWD1/HSPE1/SLC29A2
NK_CD16hi	D28	BTM	enriched in monocytes (IV) (M118.0)	34	-0.328721	-1.01553	0.426371	0.816783	0.860257	0.735402	3302	tags=53%, list=31%, signal=36%	LYZ/PAK1/PID1/DOK3/C19orf59/MYO1F/C1orf162/TNFSF13B/SAMHD1/ACSL1/DYSF/HLA-DMB/FGD4/LY96/PADI4/F5/AMICA1/SMARCD3
NK_CD16hi	D28	BTM	chemokines and inflammatory molecules in myeloid cells (M86.0)	13	0.401345	1.00848	0.44053	0.822738	0.860257	0.740764	1283	tags=38%, list=12%, signal=34%	NFKB1/TNFAIP3/DUSP1/GCH1/NFKBIA
NK_CD16hi	D28	BTM	suppression of MAPK signaling (M56)	10	0.431321	1.00924	0.450935	0.822738	0.860257	0.740764	1228	tags=30%, list=12%, signal=27%	RASGRP4/DUSP1/FOS
NK_CD16hi	D28	BTM	enriched for TF motif TNCATNTCCYR (M232)	10	-0.446943	-1.01801	0.454099	0.822738	0.860257	0.740764	692	tags=20%, list=7%, signal=19%	TCHP/ELP4
NK_CD16hi	D28	Hallmark	HALLMARK_PANCREAS_BETA_CELLS	10	-0.446158	-1.01622	0.455988	0.822738	0.736117	0.740764	95	tags=40%, list=1%, signal=40%	SRPRB/SRP14/SPCS1/ELP4
NK_CD16hi	D28	Hallmark	HALLMARK_CHOLESTEROL_HOMEOSTASIS	52	0.287352	0.999258	0.456393	0.822738	0.736117	0.740764	3111	tags=35%, list=30%, signal=25%	FABP5/LGALS3/ANXA5/JAG1/S100A11/SREBF2/ATF3/ABCA2/EBP/FADS2/TNFRSF12A/STX5/GUSB/ECH1/LGMN/CHKA/SC5D/CYP51A1
NK_CD16hi	D28	BTM	cell division in stimulated CD4 T cells (M4.6)	15	0.379509	0.993669	0.460526	0.822738	0.860257	0.740764	2475	tags=40%, list=24%, signal=31%	GINS1/FANCL/UBE2T/CENPM/CDKN3/GINS2
NK_CD16hi	D28	BTM	receptors, cell migration (M109)	12	-0.416986	-0.996615	0.470181	0.827387	0.860257	0.74495	2189	tags=42%, list=21%, signal=33%	CORO1A/CCR1/IL6R/GATA3/CCR2
NK_CD16hi	D28	BTM	cell cycle, ATP binding (M144)	14	-0.396673	-0.991467	0.473536	0.827387	0.860257	0.74495	3158	tags=64%, list=30%, signal=45%	PPP1R12A/PSMA6/RAD21/TLK1/UBA3/NEK7/PCNP/ERBB2IP/VPS4B
NK_CD16hi	D28	BTM	T cell activation (I) (M7.1)	42	-0.304438	-0.982923	0.481886	0.832825	0.861075	0.749846	1407	tags=21%, list=13%, signal=19%	THEMIS/MS4A1/KLRK1/CD2/IL12RB1/GATA3/RORA/TXK/IKZF1
NK_CD16hi	D28	BTM	golgi membrane (II) (M237)	14	0.377783	0.966643	0.497647	0.850815	0.874895	0.766043	726	tags=14%, list=7%, signal=13%	PNPLA8/GOPC
NK_CD16hi	D28	BTM	extracellular matrix (II) (M2.1)	12	-0.401085	-0.958612	0.518602	0.877209	0.893973	0.789808	3847	tags=67%, list=37%, signal=42%	CD40LG/VCAN/CST3/AEBP1/ENTPD1/RETN/FGL2/TNFAIP2
NK_CD16hi	D28	BTM	mitotic cell cycle in stimulated CD4 T cells (M4.5)	25	0.320025	0.951491	0.524902	0.87852	0.893973	0.790988	1001	tags=16%, list=10%, signal=15%	IFNG/LAG3/ZNF367/UBE2T
NK_CD16hi	D28	BTM	collagen, TGFB family et al (M77)	14	-0.374952	-0.937175	0.550488	0.911746	0.923126	0.820903	1338	tags=21%, list=13%, signal=19%	PTK2/GATA3/JAM3
NK_CD16hi	D28	BTM	regulation of antigen presentation and immune response (M5.0)	64	-0.268224	-0.941639	0.566365	0.917011	0.92889	0.825644	2380	tags=30%, list=23%, signal=23%	ITK/FYN/CD3E/HLA-DOA/HLA-DMB/PTPN6/CLEC7A/LY96/HLA-DPB1/HLA-DMA/THEMIS/UBASH3A/KLRK1/BTLA/FYB/MEF2A/HLA-DRA/PAG1/INPP5D
NK_CD16hi	D28	Hallmark	HALLMARK_APICAL_JUNCTION	92	-0.253901	-0.945502	0.569898	0.917011	0.8852	0.825644	1975	tags=20%, list=19%, signal=16%	SKAP2/ADAM15/EVL/HADH/ZYX/CD99/CD274/PTK2/ADAM9/PTEN/EPB41L2/CRAT/ATP1A3/JAM3/WASL/ACTN1/MAPK13/ICAM2
NK_CD16hi	D28	BTM	cell division (stimulated CD4+ T cells) (M46)	17	0.33996	0.917113	0.570969	0.917011	0.92889	0.825644	209	tags=12%, list=2%, signal=12%	RAD51/GINS1
NK_CD16hi	D28	Hallmark	HALLMARK_G2M_CHECKPOINT	124	0.233535	0.947064	0.584232	0.921549	0.8852	0.82973	2861	tags=36%, list=27%, signal=27%	PTTG1/CKS1B/UCK2/E2F1/KATNA1/PML/SS18/DBF4/HMGA1/TGFB1/CDKN1B/POLQ/TFDP1/CCND1/EXO1/CHAF1A/STMN1/TTK/CDKN2C/UPF1/PRPF4B/ATRX/SMC4/CBX1/CDKN3/ODF2/NCL/NASP/CENPF/MT2A/DTYMK/CUL1/POLA2/TROAP/HMGB3/GINS2/FANCC/INCENP/ABL1/TRA2B/TACC3/PDS5B/CHMP1A/LBR/TMPO
NK_CD16hi	D28	BTM	respiratory electron transport chain (mitochondrion) (M231)	10	0.385323	0.901615	0.585387	0.921549	0.93834	0.82973	929	tags=30%, list=9%, signal=27%	ATP5C1/NDUFA8/COX5A
NK_CD16hi	D28	BTM	T & B cell development, activation (M62.0)	19	-0.334885	-0.907246	0.596879	0.930429	0.942896	0.837725	2628	tags=47%, list=25%, signal=36%	ADCY9/VSIG10/CD3E/CSRP2/PTK2/UBASH3A/SH2D1A/CAMK2D/TCL1A
NK_CD16hi	D28	Hallmark	HALLMARK_INFLAMMATORY_RESPONSE	112	0.235128	0.938371	0.609739	0.937696	0.896675	0.844268	1672	tags=18%, list=16%, signal=15%	LY6E/KLF6/GNAI3/TAPBP/TLR3/SPHK1/CD69/NFKB1/ATP2B1/IRF7/ABCA1/ICAM1/BTG2/GCH1/NFKBIA/NMI/PROK2/RHOG/MEFV/CSF1
NK_CD16hi	D28	BTM	enriched in B cells (VI) (M69)	10	-0.388417	-0.884702	0.613336	0.937696	0.948095	0.844268	1801	tags=50%, list=17%, signal=41%	CD72/PCDH9/MS4A1/CD22/BTLA
NK_CD16hi	D28	BTM	Monocyte surface signature (S4)	57	-0.264275	-0.908532	0.624798	0.939397	0.948095	0.845799	2746	tags=30%, list=26%, signal=22%	TNFSF12/C19orf59/LILRB1/CYBRD1/C1orf162/DYSF/KCNQ1/SLC40A1/ITGAM/CCR1/TMTC2/IL6R/PTAFR/FCGR2A/AMICA1/ANO10/CCR2
NK_CD16hi	D28	BTM	respiratory electron transport chain (mitochondrion) (M219)	17	-0.336422	-0.882804	0.626265	0.939397	0.948095	0.845799	1183	tags=35%, list=11%, signal=31%	ATP5L/COX6C/UQCRB/COX6B1/UQCRQ/COX7A2L
NK_CD16hi	D28	Hallmark	HALLMARK_GLYCOLYSIS	119	0.230748	0.929095	0.633877	0.940146	0.905539	0.846473	1680	tags=18%, list=16%, signal=15%	B4GALT2/PC/PKM/LHPP/KDELR3/LDHA/GLCE/GFPT1/IRS2/EXT1/HSPA5/PPIA/SDHC/FAM162A/ME2/AKR1A1/PPP2CB/DLD/STMN1/TKTL1/CTH
NK_CD16hi	D28	BTM	NK cell surface signature (S1)	41	-0.279871	-0.899623	0.638589	0.940146	0.95351	0.846473	2177	tags=27%, list=21%, signal=21%	HAVCR2/TNFSF11/PTGER2/KIR3DL3/ENPP5/NCAM1/KLRK1/CD97/TIE1/IL18RAP/PTGDR
NK_CD16hi	D28	BTM	enriched in B cells (I) (M47.0)	20	-0.317781	-0.872948	0.649769	0.947828	0.957092	0.85339	1801	tags=35%, list=17%, signal=29%	CD72/PCDH9/MS4A1/CD22/BTLA/MACROD2/TCL1A
NK_CD16hi	D28	BTM	cell cycle and transcription (M4.0)	199	0.21586	0.927804	0.685938	0.974298	0.976529	0.877223	2007	tags=23%, list=19%, signal=19%	RAD51/PTTG1/CKS1B/GINS1/RNASEH2A/FEN1/CEBPA/RAD51AP1/PCNA/KCTD12/RASSF4/NCAPG/RFC3/ZWILCH/HELLS/S100A11/ZNF367/UBE2T/POLA1/TIMP2/MS4A6A/GPSM2/POLQ/DONSON/ARHGAP11A/IGSF6/EXO1/RXRA/CCNE2/LMO2/KIF18A/PILRA/STMN1/TK1/CSF2RA/RMI1/TTK/FAM72A/CENPM/STAB1/CENPN/CTSH/CKAP2L/ATAD2/TBXAS1/CDKN3
NK_CD16hi	D28	BTM	T cell differentiation via ITK and PKC (M18)	10	-0.361717	-0.823888	0.694182	0.974298	0.976529	0.877223	1095	tags=30%, list=10%, signal=27%	ITK/ETS1/SH2D1A
NK_CD16hi	D28	Hallmark	HALLMARK_NOTCH_SIGNALING	19	-0.311567	-0.844075	0.696452	0.974298	0.954031	0.877223	1406	tags=32%, list=13%, signal=27%	TCF7L2/RBX1/DTX1/FBXW11/PRKCA/MAML2
NK_CD16hi	D28	BTM	lymphocyte generic cluster (M60)	11	-0.352373	-0.82153	0.701649	0.974298	0.976529	0.877223	2127	tags=36%, list=20%, signal=29%	GAB1/DHCR24/CD2/DTX3
NK_CD16hi	D28	BTM	enriched in neutrophils (II) (M163)	11	-0.348848	-0.813312	0.716454	0.974298	0.976529	0.877223	3117	tags=55%, list=30%, signal=38%	CFD/IMPA2/TYROBP/HSPA6/SLC40A1/ARAP3
NK_CD16hi	D28	Hallmark	HALLMARK_INTERFERON_GAMMA_RESPONSE	167	0.216401	0.91126	0.716551	0.974298	0.954031	0.877223	1997	tags=21%, list=19%, signal=17%	PSMA3/LY6E/ARL4A/TAPBP/CD69/NFKB1/PSMB2/IRF7/IFIT3/TAP1/XCL1/PML/LATS2/RSAD2/ITGB7/HLA-G/IFI44L/ICAM1/TNFAIP3/JAK2/OAS2/STAT2/GCH1/NFKBIA/IFIT1/NMI/OGFR/MTHFD2/HLA-DQA1/XAF1/MVP/BANK1/LGALS3BP/RNF31/DDX58
NK_CD16hi	D28	BTM	intracellular transport (M147)	16	0.308404	0.818989	0.718129	0.974298	0.976529	0.877223	2474	tags=38%, list=24%, signal=29%	NUP107/NUP133/ZFYVE16/SIRT1/SRP9/TMX1
NK_CD16hi	D28	BTM	regulation of localization (GO) (M63)	10	0.34487	0.806959	0.722812	0.974298	0.976529	0.877223	1148	tags=20%, list=11%, signal=18%	SNX17/TGFB1
NK_CD16hi	D28	BTM	enriched in activated dendritic cells/monocytes (M64)	13	-0.329898	-0.806933	0.729272	0.974298	0.976529	0.877223	2968	tags=46%, list=28%, signal=33%	SIRPA/IL1B/BASP1/SLC15A3/IL8/TNFAIP2
NK_CD16hi	D28	BTM	transmembrane transport (II) (M191)	11	-0.339356	-0.791182	0.742504	0.974298	0.976529	0.877223	3530	tags=55%, list=34%, signal=36%	SPNS3/ACSL5/ATP11C/MDFIC/KCNQ1/ATP8A1
NK_CD16hi	D28	BTM	cell adhesion (GO) (M117)	21	-0.294343	-0.816093	0.744208	0.974298	0.976529	0.877223	2896	tags=24%, list=28%, signal=17%	LY9/SELPLG/CORO1A/ADAM9/CYTIP
NK_CD16hi	D28	Hallmark	HALLMARK_ESTROGEN_RESPONSE_EARLY	99	0.223192	0.876356	0.751275	0.974298	0.954031	0.877223	1766	tags=20%, list=17%, signal=17%	SLC16A1/OPN3/BHLHE40/AMFR/CELSR2/TPD52L1/SLC37A1/NXT1/ABAT/JAK2/FAM102A/FOS/CLIC3/CCND1/KDM4B/ABHD2/ELOVL5/RARA/UGCG/ABLIM1
NK_CD16hi	D28	BTM	mitotic cell division (M6)	19	-0.297511	-0.805995	0.752554	0.974298	0.976529	0.877223	2166	tags=32%, list=21%, signal=25%	SKA1/BIRC5/MAD2L1/BUB1/ZWINT/CENPK
NK_CD16hi	D28	Hallmark	HALLMARK_INTERFERON_ALPHA_RESPONSE	84	-0.23317	-0.856227	0.762703	0.974298	0.954031	0.877223	1706	tags=17%, list=16%, signal=14%	OAS1/TRIM25/EIF2AK2/USP18/CASP1/CASP8/IL15/SLC25A28/TDRD7/MVB12A/NCOA7/SP110/TRIM14/TXNIP
NK_CD16hi	D28	Hallmark	HALLMARK_TGF_BETA_SIGNALING	40	-0.257589	-0.822739	0.763225	0.974298	0.954031	0.877223	1786	tags=22%, list=17%, signal=19%	RAB31/APC/KLF10/SMAD3/SKI/ID2/SPTBN1/TGFBR1/LTBP2
NK_CD16hi	D28	BTM	T cell activation (IV) (M52)	12	0.31957	0.784466	0.765957	0.974298	0.982228	0.877223	758	tags=17%, list=7%, signal=15%	LAG3/XCL1
NK_CD16hi	D28	BTM	enriched in cell cycle (M167)	14	0.304205	0.778378	0.776851	0.980312	0.984613	0.882637	1448	tags=36%, list=14%, signal=31%	TGFB1/EHMT2/STRADB/SESN3/CDC34
NK_CD16hi	D28	BTM	enriched in T cells (I) (M7.0)	51	-0.240689	-0.811573	0.801853	0.998194	0.991916	0.898738	1246	tags=16%, list=12%, signal=14%	UBASH3A/CD2/ETS1/SH2D1A/GATA3/RORA/GZMM/KLRB1
NK_CD16hi	D28	Hallmark	HALLMARK_FATTY_ACID_METABOLISM	106	0.21435	0.848445	0.825236	0.998194	0.97845	0.898738	1686	tags=20%, list=16%, signal=17%	CPOX/GABARAPL1/LGALS1/UROS/UROD/MLYCD/LDHA/PTPRG/ACAA2/EHHADH/ACADM/SDHC/ACOT2/TP53INP2/HCCS/CPT1A/PRDX6/DLD/ELOVL5/BLVRA/RDH11
NK_CD16hi	D28	BTM	small GTPase mediated signal transduction (M215)	15	0.280824	0.735282	0.83489	0.998194	0.991916	0.898738	3101	tags=47%, list=29%, signal=33%	GMIP/ARHGAP15/RHOG/ARHGAP9/ARHGAP25/TAGAP/ARHGAP4
NK_CD16hi	D28	BTM	mitotic cell cycle - DNA replication (M4.4)	15	-0.286831	-0.72747	0.839698	0.998194	0.991916	0.898738	48	tags=33%, list=0%, signal=33%	CDC6/RPA2/MCM3/MCM8/CDC7
NK_CD16hi	D28	Hallmark	HALLMARK_ESTROGEN_RESPONSE_LATE	97	0.211315	0.825011	0.857941	0.998194	0.97845	0.898738	1696	tags=19%, list=16%, signal=16%	SLC16A1/FABP5/RNASEH2A/OPN3/AMFR/CELSR2/TPD52L1/NXT1/JAK2/DCXR/FAM102A/FOS/CLIC3/HPRT1/CCND1/ABHD2/ELOVL5/TST
NK_CD16hi	D28	BTM	platelet activation (II) (M32.1)	21	0.254752	0.727041	0.859996	0.998194	0.991916	0.898738	1297	tags=19%, list=12%, signal=17%	GNB2/SIPA1/TGFB1/EHMT2
NK_CD16hi	D28	BTM	enriched in G-protein coupled receptors (M130)	10	-0.298815	-0.680615	0.864564	0.998194	0.991916	0.898738	1987	tags=30%, list=19%, signal=24%	PTGER2/F2R/PTGDR
NK_CD16hi	D28	BTM	plasma cells & B cells, immunoglobulins (M156.0)	10	0.293649	0.687107	0.871071	0.998194	0.991916	0.898738	989	tags=20%, list=9%, signal=18%	FCRL1/E2F5
NK_CD16hi	D28	BTM	CORO1A-DEF6 network (I) (M32.2)	17	-0.262939	-0.689978	0.882166	0.998194	0.991916	0.898738	2189	tags=24%, list=21%, signal=19%	CORO1A/CLPTM1/DEF6/SH2B1
NK_CD16hi	D28	BTM	T cell differentiation (Th2) (M19)	13	-0.27846	-0.681115	0.884189	0.998194	0.991916	0.898738	1246	tags=38%, list=12%, signal=34%	LAT/GPR171/LCK/UBASH3A/GATA3
NK_CD16hi	D28	BTM	enriched in NK cells (II) (M61.0)	17	0.257589	0.694899	0.888079	0.998194	0.991916	0.898738	3424	tags=53%, list=33%, signal=36%	TGFBR3/KIR2DL1/S1PR5/CD247/CD96/GPR56/KIR3DL1/IL2RB/PVRIG
NK_CD16hi	D28	BTM	MHC-TLR7-TLR8 cluster (M146)	13	-0.275783	-0.674568	0.890205	0.998194	0.991916	0.898738	1859	tags=23%, list=18%, signal=19%	HLA-E/HLA-DPB1/HLA-DRA
NK_CD16hi	D28	BTM	CORO1A-DEF6 network (II) (M32.4)	13	-0.274241	-0.670796	0.893777	0.998194	0.991916	0.898738	950	tags=46%, list=9%, signal=42%	MAZ/NR1H2/ACAP1/CORO1A/DEF6/SH2B1
NK_CD16hi	D28	BTM	enriched in NK cells (III) (M157)	13	0.26113	0.656152	0.905616	0.998194	0.991916	0.898738	3424	tags=46%, list=33%, signal=31%	TIGIT/CCL4/GPR18/PTPN4/CX3CR1/PVRIG
NK_CD16hi	D28	Hallmark	HALLMARK_COAGULATION	49	-0.217077	-0.72636	0.91367	0.998194	0.97845	0.898738	1308	tags=12%, list=12%, signal=11%	ADAM9/CASP9/CTSO/CAPN2/CFH/C1R
NK_CD16hi	D28	BTM	inositol phosphate metabolism (M129)	12	0.257358	0.631753	0.927574	0.998194	0.991916	0.898738	2436	tags=25%, list=23%, signal=19%	PIK3C3/PANK3/SRP9
NK_CD16hi	D28	Hallmark	HALLMARK_ANDROGEN_RESPONSE	68	-0.208361	-0.73844	0.932255	0.998194	0.97845	0.898738	1835	tags=24%, list=17%, signal=20%	ADRM1/MYL12A/ANKH/CCND3/DHCR24/PTK2B/ABCC4/SLC38A2/HMGCR/ZMIZ1/ARID5B/FADS1/FKBP5/ACTN1/CDK6/ELK4
NK_CD16hi	D28	Hallmark	HALLMARK_PI3K_AKT_MTOR_SIGNALING	74	0.202954	0.757698	0.932482	0.998194	0.97845	0.898738	1749	tags=16%, list=17%, signal=14%	NFKBIB/DDIT3/UBE2N/E2F1/HSP90B1/MAP3K7/CDKN1B/STAT2/MAP2K3/MKNK2/EIF4E/CLTC
NK_CD16hi	D28	Hallmark	HALLMARK_MITOTIC_SPINDLE	144	-0.196213	-0.779431	0.942392	0.998194	0.97845	0.898738	2107	tags=17%, list=20%, signal=14%	MYO9B/LRPPRC/RASA2/CEP192/ATG4B/SOS1/BIRC5/APC/RICTOR/FGD4/TIAM1/KATNB1/BUB1/SORBS2/TUBGCP6/EPB41L2/NCK2/WASL/KIF1B/RHOT2/SPTBN1/ARAP3/ABI1/SASS6/SSH2
NK_CD16hi	D28	Hallmark	HALLMARK_PROTEIN_SECRETION	75	-0.203065	-0.73177	0.944268	0.998194	0.97845	0.898738	1727	tags=15%, list=16%, signal=12%	SCAMP1/GNAS/PAM/ARFIP1/VAMP7/STX16/AP2M1/MAPK1/VPS4B/KIF1B/SCRN1
NK_CD16hi	D28	BTM	enriched in antigen presentation (I) (M71)	14	0.238538	0.610354	0.945443	0.998194	0.991916	0.898738	2448	tags=36%, list=23%, signal=27%	ASPH/HLA-DQA1/ITPR3/HLA-DPA1/RTN1
NK_CD16hi	D28	Hallmark	HALLMARK_XENOBIOTIC_METABOLISM	102	0.194522	0.765724	0.948073	0.998194	0.97845	0.898738	2580	tags=29%, list=25%, signal=22%	PTGDS/GABARAPL1/PC/ACSM1/ALAS1/DCXR/MAN1A1/CAT/GCH1/HPRT1/AP4B1/ELOVL5/SLC46A3/CNDP2/PINK1/HACL1/CASP6/DHPS/AKR1C3/JUP/CA2/CYP27A1/CSAD/PGRMC1/PEMT/NFS1/MT2A/SERTAD1/GSR/BLVRB
NK_CD16hi	D28	BTM	platelet activation (I) (M32.0)	22	0.219363	0.633167	0.950588	0.998194	0.991916	0.898738	3655	tags=45%, list=35%, signal=30%	GNB2/TGFB1/ACTN4/PPP2R1A/H1FX/NRBP1/UBE2M/HGS/PPP1CA/APEH
NK_CD16hi	D28	Hallmark	HALLMARK_COMPLEMENT	122	0.189703	0.767808	0.958881	0.998194	0.97845	0.898738	1852	tags=20%, list=18%, signal=16%	GMFB/GNAI3/USP16/LGALS3/ANXA5/IRF7/GNB2/DUSP5/PRDM4/HSPA5/TIMP2/RABIF/TNFAIP3/JAK2/CTSB/PPP2CB/PIK3CA/RHOG/MAFF/USP15/PREP/CTSC/CTSH/WAS
NK_CD16hi	D28	BTM	enriched in NK cells (receptor activation) (M61.2)	13	-0.231384	-0.565966	0.963903	0.998194	0.991916	0.898738	1180	tags=23%, list=11%, signal=21%	ITK/KLRK1/KLRD1
NK_CD16hi	D28	BTM	cytoskeletal remodeling (M32.8)	10	-0.225556	-0.513752	0.976011	0.998194	0.991916	0.898738	1888	tags=40%, list=18%, signal=33%	ATP2A3/FLNA/ZYX/AP2M1
NK_CD16hi	D28	BTM	regulation of signal transduction (M3)	27	-0.199249	-0.584161	0.977437	0.998194	0.991916	0.898738	2601	tags=33%, list=25%, signal=25%	S100A12/GAB1/PLXNB2/CD3E/CCR1/FGD4/PTK2/UBASH3A/GATA3
NK_CD16hi	D28	BTM	KLF12 targets network (M32.3)	15	0.193944	0.507804	0.987267	0.998194	0.991916	0.898738	3479	tags=47%, list=33%, signal=31%	GNB2/RHOG/PPP2R1A/NRBP1/UBE2M/CNOT3/HGS
NK_CD16hi	D28	BTM	viral sensing & immunity; IRF2 targets network (II) (M111.1)	10	-0.210603	-0.479694	0.987533	0.998194	0.991916	0.898738	3573	tags=60%, list=34%, signal=40%	PSMB10/ZBP1/IFIT2/TNFSF13B/USP18/CASP1
NK_CD16hi	D28	BTM	transcription regulation in cell development (M49)	29	0.182442	0.564237	0.990453	0.998194	0.991916	0.898738	3068	tags=31%, list=29%, signal=22%	CEBPA/TIMP2/RXRA/STMN1/CASC5/FES/SEMA4A/MSH2/HMGB2
NK_CD16hi	D28	BTM	TLR and inflammatory signaling (M16)	30	-0.180547	-0.540462	0.990924	0.998194	0.991916	0.898738	3691	tags=50%, list=35%, signal=33%	CXCR2/ITGAX/P2RY13/TLR6/TLR4/LILRA6/WDFY3/TYROBP/ALOX5/LILRB1/HSPA6/NCF4/DYSF/LY96/PADI4
NK_CD16hi	D28	BTM	viral sensing & immunity; IRF2 targets network (I) (M111.0)	13	-0.196083	-0.479621	0.991916	0.998194	0.991916	0.898738	2335	tags=38%, list=22%, signal=30%	LY86/ZBP1/TNFSF13B/USP18/KYNU
NK_CD16hi	D28	Hallmark	HALLMARK_IL6_JAK_STAT3_SIGNALING	52	-0.147859	-0.50061	0.999466	0.999466	0.999466	0.899884	2114	tags=15%, list=20%, signal=12%	IL2RA/ITGA4/PTPN2/IL15RA/CCR1/PIK3R5/SOCS1/IL12RB1
NK_CD56hiCD16lo	D1	Hallmark	HALLMARK_INTERFERON_GAMMA_RESPONSE	109	0.613698	2.33221	0.000176523	0.00464684	0.00218401	0.00425553	756	tags=40%, list=12%, signal=36%	UBE2L6/STAT1/ISG15/IRF7/IFI44L/B2M/MYD88/RNF31/PSME1/PSME2/IRF1/TRIM25/TAP1/IFITM3/LY6E/CIITA/CD38/PFKP/NLRC5/PTPN6/USP18/PSMB9/IFI35/SP110/HLA-B/RNF213/PSMB8/HLA-A/MTHFD2/SLAMF7/ZBP1/GZMA/IL2RB/STAT3/PNPT1/JAK2/CD74/TNFSF10/LYSMD2/SAMHD1/GBP4/RIPK1/LAP3/UPP1
NK_CD56hiCD16lo	D1	Hallmark	HALLMARK_ALLOGRAFT_REJECTION	94	0.498404	1.85316	0.000177368	0.00464684	0.00218401	0.00425553	538	tags=21%, list=8%, signal=20%	STAT1/IFNG/IRF7/B2M/PRF1/TAP1/GBP2/EIF3A/FASLG/CCND2/TLR1/PTPN6/EIF5A/HLA-DRA/HLA-A/GZMB/GZMA/IL2RB/JAK2/CD74
NK_CD56hiCD16lo	D1	Hallmark	HALLMARK_INTERFERON_ALPHA_RESPONSE	54	0.699818	2.35146	0.000185219	0.00464684	0.00218401	0.00425553	278	tags=43%, list=4%, signal=41%	UBE2L6/ISG15/IRF7/IFI44L/HLA-C/B2M/IFITM1/RNF31/PSME1/PSME2/IRF1/TRIM25/TAP1/IFITM3/LY6E/PARP9/GBP2/OAS1/USP18/PSMB9/IFI35/SP110/PSMB8
NK_CD56hiCD16lo	D1	Hallmark	HALLMARK_PI3K_AKT_MTOR_SIGNALING	59	0.5664	1.93507	0.000185874	0.00464684	0.00218401	0.00425553	1209	tags=42%, list=19%, signal=35%	DAPP1/MYD88/PRKAG1/CALR/ARHGDIA/MAP2K3/FASLG/PFN1/CFL1/MAPK9/HSP90B1/RPTOR/DDIT3/RIPK1/PIN1/HRAS/CDKN1B/MAPK1/TSC2/UBE2D3/CAMK4/YWHAB/AKT1S1/RAC1/MAP2K6
NK_CD56hiCD16lo	D1	BTM	viral sensing & immunity; IRF2 targets network (I) (M111.0)	10	0.814918	1.85783	0.000772798	0.015456	0.0409583	0.0141544	318	tags=50%, list=5%, signal=48%	TAP1/USP18/IFI35/PSMB8/ZBP1
NK_CD56hiCD16lo	D1	BTM	MHC-TLR7-TLR8 cluster (M146)	12	0.747775	1.78644	0.00269646	0.0449409	0.0714561	0.0411564	1321	tags=83%, list=20%, signal=66%	HLA-C/HLA-B/HLA-DRA/HLA-A/HLA-F/CD74/HLA-DPB1/HLA-DRB1/HLA-DPA1/HLA-E
NK_CD56hiCD16lo	D1	BTM	intracellular transport (M147)	10	-0.699256	-1.62493	0.0213427	0.28729	0.340831	0.263097	1084	tags=50%, list=17%, signal=42%	EXOC1/PIKFYVE/CLINT1/SRP9/SIRT1
NK_CD56hiCD16lo	D1	Hallmark	HALLMARK_P53_PATHWAY	97	-0.359282	-1.3891	0.0229832	0.28729	0.216042	0.263097	1129	tags=29%, list=17%, signal=24%	KIF13B/MKNK2/CTSD/DDB2/RPS12/RPL18/NINJ1/VAMP8/RAD51C/DRAM1/RAD9A/RNF19B/HEXIM1/EPHX1/SOCS1/EI24/WWP1/ABAT/SLC19A2/APP/SESN1/S100A10/ABCC5/F2R/ERCC5/TXNIP/DDIT4/BTG1
NK_CD56hiCD16lo	D1	BTM	signaling in T cells (II) (M35.1)	10	0.690906	1.57511	0.0295595	0.328439	0.340831	0.300781	377	tags=60%, list=6%, signal=57%	IFNG/PRF1/FASLG/TNFRSF9/GZMB/IL2RB
NK_CD56hiCD16lo	D1	BTM	enriched in NK cells (I) (M7.2)	32	0.488864	1.48499	0.0365392	0.354784	0.340831	0.324908	630	tags=28%, list=10%, signal=26%	PRF1/FASLG/CLIC3/SLAMF7/GZMB/GZMA/IL2RB/CST7/SH2D2A
NK_CD56hiCD16lo	D1	BTM	signaling in T cells (I) (M35.0)	10	0.676912	1.54321	0.0390263	0.354784	0.340831	0.324908	315	tags=50%, list=5%, signal=48%	IFNG/PRF1/FASLG/TNFRSF9/GZMB
NK_CD56hiCD16lo	D1	BTM	transcription elongation, RNA polymerase II (M234)	10	0.670843	1.52937	0.0450155	0.366491	0.340831	0.335629	78	tags=20%, list=1%, signal=20%	POLR2L/MIF
NK_CD56hiCD16lo	D1	Hallmark	HALLMARK_MYC_TARGETS_V1	128	0.337456	1.31017	0.0476439	0.366491	0.355042	0.335629	1638	tags=32%, list=25%, signal=24%	EIF4A1/PRPF31/PPIA/SRSF7/PSMD8/HNRNPA3/POLD2/PSMA1/UBE2L3/DUT/CCT7/RAN/PSMB3/UBE2E1/MRPL23/SNRPG/PGK1/HNRNPA2B1/CCT5/CSTF2/TCP1/NCBP1/HNRNPR/CTPS1/NDUFAB1/MRPS18B/TARDBP/EIF4H/DDX21/APEX1/CCT2/EIF1AX/RNPS1/SRSF3/MCM5/CDK2/VDAC1/PRDX4/XPOT/NME1/CLNS1A
NK_CD56hiCD16lo	D1	BTM	enriched in cell cycle (M167)	10	0.66018	1.50507	0.0548686	0.377704	0.363505	0.345898	1023	tags=50%, list=16%, signal=42%	MAD1L1/STRADB/TSC2/SESN3/FLNA
NK_CD56hiCD16lo	D1	Hallmark	HALLMARK_XENOBIOTIC_METABOLISM	59	-0.376708	-1.34105	0.0586326	0.377704	0.355042	0.345898	747	tags=22%, list=12%, signal=20%	GABARAPL1/NMT1/EPHX1/ALAS1/CASP6/BLVRB/CBR1/CSAD/DHPS/COMT/LPIN2/ID2/IDH1
NK_CD56hiCD16lo	D1	Hallmark	HALLMARK_APOPTOSIS	90	0.357026	1.31693	0.0604327	0.377704	0.355042	0.345898	905	tags=22%, list=14%, signal=19%	IRF1/PRF1/TAP1/IFITM3/FASLG/CD38/CCND2/SMAD7/DAP/ERBB2/BCAP31/PMAIP1/LEF1/DDIT3/TNFSF10/PTK2/DNAJA1/PPP3R1/CD69/CDKN1B
NK_CD56hiCD16lo	D1	BTM	regulation of antigen presentation and immune response (M5.0)	36	0.435144	1.35671	0.0809542	0.462769	0.449644	0.423799	1250	tags=39%, list=19%, signal=32%	MYD88/TLR1/PTPN6/HLA-DRA/HLA-DPB1/FOS/HLA-DRB1/LAT2/PTPRC/LYN/MAP2K6/HLA-DPA1/MEF2A/ZAP70
NK_CD56hiCD16lo	D1	Hallmark	HALLMARK_E2F_TARGETS	98	0.337575	1.26349	0.0899929	0.462769	0.468465	0.423799	927	tags=22%, list=14%, signal=20%	RBBP7/EZH2/PRPS1/TUBB/DDX39A/SUV39H1/POLD2/MTHFD2/DUT/RAN/MMS22L/MSH2/ING3/TFRC/SNRPB/NASP/ASF1A/DONSON/CDKN1B/PTTG1/RFC2/CTPS1
NK_CD56hiCD16lo	D1	BTM	regulation of transcription, transcription factors (M213)	11	-0.584037	-1.3936	0.0991496	0.462769	0.449644	0.423799	1799	tags=64%, list=28%, signal=46%	ARID4B/CREBZF/PTBP2/ZNF700/DUSP10/STAG2/CLK4
NK_CD56hiCD16lo	D1	Hallmark	HALLMARK_FATTY_ACID_METABOLISM	72	0.35681	1.26425	0.108616	0.462769	0.468465	0.423799	1505	tags=33%, list=23%, signal=26%	UBE2L6/PSME1/MIF/HSP90AA1/HCCS/SDHA/CRAT/NTHL1/ECH1/FH/XIST/DECR1/FASN/ADSL/RETSAT/CRYZ/LGALS1/ACSL5/APEX1/DHCR24/ECHS1/ALAD/CPOX/ACOX1
NK_CD56hiCD16lo	D1	BTM	regulation of localization (GO) (M63)	11	0.592332	1.382	0.111175	0.462769	0.449644	0.423799	1568	tags=64%, list=24%, signal=48%	ARHGDIA/NAPA/PKN1/TSC2/FLNA/TGFB1/STXBP2
NK_CD56hiCD16lo	D1	Hallmark	HALLMARK_KRAS_SIGNALING_UP	47	-0.375457	-1.27567	0.11326	0.462769	0.468465	0.423799	1120	tags=32%, list=17%, signal=27%	MAP4K1/RBM4/WDR33/IKZF1/USP12/TNFRSF1B/ADAM17/CXCR4/AVL9/CBL/BIRC3/CD37/TRIB2/ID2/IL7R
NK_CD56hiCD16lo	D1	BTM	enriched for TF motif TNCATNTCCYR (M232)	10	-0.585999	-1.36175	0.114588	0.462769	0.449644	0.423799	1245	tags=50%, list=19%, signal=40%	TTC1/RAD50/RAD51C/ELP4/VPS41
NK_CD56hiCD16lo	D1	BTM	Resting dendritic cell surface signature (S10)	16	-0.506995	-1.33568	0.118539	0.462769	0.449644	0.423799	975	tags=31%, list=15%, signal=27%	PSEN2/SLC27A3/PLD3/SLC36A1/CRIM1
NK_CD56hiCD16lo	D1	BTM	platelet activation (II) (M32.1)	15	0.531758	1.33948	0.123572	0.462769	0.449644	0.423799	282	tags=20%, list=4%, signal=19%	PFN1/MAP7D1/PKN1
NK_CD56hiCD16lo	D1	BTM	DC surface signature (S5)	16	-0.50153	-1.32128	0.127258	0.462769	0.449644	0.423799	305	tags=25%, list=5%, signal=24%	PSEN2/SLC36A1/CRIM1/TNFRSF11A
NK_CD56hiCD16lo	D1	Hallmark	HALLMARK_ANDROGEN_RESPONSE	47	0.385909	1.26657	0.129557	0.462769	0.468465	0.423799	640	tags=15%, list=10%, signal=14%	B2M/SPCS3/MYL12A/DBI/CAMKK2/TMEM50A/UBE2I
NK_CD56hiCD16lo	D1	Hallmark	HALLMARK_UNFOLDED_PROTEIN_RESPONSE	65	0.356688	1.24228	0.129575	0.462769	0.468465	0.423799	675	tags=22%, list=10%, signal=19%	CALR/SPCS3/EIF4A1/WIPI1/MTHFD2/HERPUD1/CXXC1/HYOU1/HSP90B1/KHSRP/LSM1/EXOC2/PDIA6/EDEM1
NK_CD56hiCD16lo	D1	Hallmark	HALLMARK_APICAL_JUNCTION	52	0.363037	1.21401	0.166697	0.502043	0.500804	0.459765	1062	tags=25%, list=16%, signal=21%	ATP1A3/PFN1/RAC2/ACTB/INPPL1/MYH9/CD99/CRAT/PTK2/ACTG1/HRAS/EVL/PTPRC
NK_CD56hiCD16lo	D1	BTM	mismatch repair (I) (M22.0)	12	0.539681	1.2893	0.168336	0.502043	0.490152	0.459765	924	tags=33%, list=14%, signal=29%	GMNN/MSH2/CENPK/RFC2
NK_CD56hiCD16lo	D1	Hallmark	HALLMARK_IL6_JAK_STAT3_SIGNALING	29	0.41701	1.23871	0.16945	0.502043	0.500804	0.459765	73	tags=14%, list=1%, signal=14%	STAT1/MYD88/IRF1/CD38
NK_CD56hiCD16lo	D1	BTM	T cell activation (II) (M7.3)	16	0.495229	1.27182	0.170299	0.502043	0.490152	0.459765	1833	tags=56%, list=28%, signal=40%	IFNG/SLAMF7/GZMA/CCR5/ZAP70/NKG7/ITK/CRTAM/CXCR3
NK_CD56hiCD16lo	D1	Hallmark	HALLMARK_MTORC1_SIGNALING	110	0.307331	1.16997	0.170487	0.502043	0.500804	0.459765	1077	tags=24%, list=17%, signal=20%	DAPP1/CALR/MAP2K3/PFKL/PPIA/GLA/DDX39A/SDF2L1/MTHFD2/ENO1/HSP90B1/CORO1A/DDIT3/TFRC/EDEM1/GOT1/PGK1/GAPDH/CTSC/LDLR/PPP1R15A/M6PR/TOMM40/UBE2D3/PSME3/HSPA5
NK_CD56hiCD16lo	D1	BTM	mitotic cell cycle in stimulated CD4 T cells (M4.5)	10	0.568922	1.29702	0.174459	0.502043	0.490152	0.459765	997	tags=40%, list=15%, signal=34%	IFNG/RNF144A/CENPK/CDCA7
NK_CD56hiCD16lo	D1	BTM	leukocyte activation and migration (M45)	10	-0.549567	-1.27709	0.175715	0.502043	0.490152	0.459765	684	tags=30%, list=11%, signal=27%	CD2/SIRPG/ITGA4
NK_CD56hiCD16lo	D1	Hallmark	HALLMARK_TNFA_SIGNALING_VIA_NFKB	87	-0.302881	-1.1543	0.190917	0.526434	0.508594	0.482103	1598	tags=34%, list=25%, signal=26%	TIPARP/DENND5A/TNFAIP8/PDE4B/GADD45A/CCL5/MAP3K8/STAT5A/TGIF1/NFIL3/RIPK2/TNIP1/GPR183/NINJ1/CCL4/MAFF/DRAM1/RNF19B/RELA/NFKB2/SQSTM1/NFKBIE/BIRC3/CFLAR/AREG/KLF2/ID2/DUSP2/IL7R/BTG1
NK_CD56hiCD16lo	D1	Hallmark	HALLMARK_KRAS_SIGNALING_DN	26	0.420648	1.21983	0.194781	0.526434	0.508594	0.482103	298	tags=15%, list=5%, signal=15%	IFNG/IFI44L/MFSD6/YPEL1
NK_CD56hiCD16lo	D1	Hallmark	HALLMARK_HYPOXIA	72	0.322387	1.14228	0.230011	0.605292	0.568974	0.55432	1402	tags=36%, list=22%, signal=29%	MIF/PFKP/PFKL/MYH9/HDLBP/UGP2/ENO1/DDIT3/PRDX5/KLF6/S100A4/FOXO3/PGK1/GAPDH/FOS/PLAC8/CDKN1B/PPP1R15A/HSPA5/BNIP3L/HK1/MXI1/WSB1/IER3/ANXA2/VHL
NK_CD56hiCD16lo	D1	BTM	CORO1A-DEF6 network (I) (M32.2)	13	0.494689	1.20791	0.236437	0.606249	0.576494	0.555196	1820	tags=54%, list=28%, signal=39%	CORO1A/TSC2/TGFB1/ATP5D/STXBP2/ACAP1/BRD2
NK_CD56hiCD16lo	D1	BTM	enriched in antigen presentation (II) (M95.0)	18	-0.432525	-1.17445	0.243958	0.609896	0.576494	0.558536	1130	tags=39%, list=17%, signal=32%	CD53/ITGAM/GIMAP6/FYB/FGL2/SELL/ITGA4
NK_CD56hiCD16lo	D1	BTM	NK cell surface signature (S1)	26	0.397601	1.153	0.262481	0.624538	0.576494	0.571945	591	tags=23%, list=9%, signal=21%	KIR3DL1/FASLG/SLAMF7/IL2RB/ATP8B4/RARRES3
NK_CD56hiCD16lo	D1	BTM	platelet activation (I) (M32.0)	12	0.493028	1.17785	0.266564	0.624538	0.576494	0.571945	1691	tags=42%, list=26%, signal=31%	PFN1/CORO1A/FLNA/TGFB1/ACAP1
NK_CD56hiCD16lo	D1	BTM	E2F1 targets (Q3) (M10.0)	18	0.434421	1.15121	0.274702	0.624538	0.576494	0.571945	1030	tags=28%, list=16%, signal=23%	EZH2/GMNN/OSBPL7/HOXA9/ERBB2IP
NK_CD56hiCD16lo	D1	BTM	DNA repair (M76)	10	-0.498939	-1.15944	0.280564	0.624538	0.576494	0.571945	1245	tags=40%, list=19%, signal=32%	RAD50/RFC3/H2AFX/MRE11A
NK_CD56hiCD16lo	D1	Hallmark	HALLMARK_WNT_BETA_CATENIN_SIGNALING	23	-0.390867	-1.13103	0.282192	0.624538	0.663151	0.571945	668	tags=30%, list=10%, signal=27%	PSEN2/ADAM17/GNAI1/CTNNB1/NUMB/FRAT1/TCF7
NK_CD56hiCD16lo	D1	BTM	enriched in antigen presentation (III) (M95.1)	10	0.513538	1.17075	0.287287	0.624538	0.576494	0.571945	1251	tags=60%, list=19%, signal=49%	HLA-DRA/EVI2B/HLA-DRB1/LAPTM5/PTPRC/AIF1
NK_CD56hiCD16lo	D1	BTM	Monocyte surface signature (S4)	21	-0.396847	-1.12049	0.293686	0.624863	0.576494	0.572243	1853	tags=52%, list=29%, signal=38%	TNFSF12/AGTRAP/PYCARD/CYBRD1/CD33/GLIPR1/ITGAM/DYSF/TNFRSF1B/TMEM55A/TMEM71
NK_CD56hiCD16lo	D1	BTM	T cell activation (I) (M7.1)	31	-0.354035	-1.09977	0.305156	0.62975	0.577617	0.576719	285	tags=13%, list=4%, signal=12%	SIRPG/TCF7/CCR7/IL7R
NK_CD56hiCD16lo	D1	Hallmark	HALLMARK_SPERMATOGENESIS	29	0.370974	1.10196	0.313093	0.62975	0.672688	0.576719	1053	tags=24%, list=16%, signal=20%	SLC12A2/EZH2/GFI1/PHF7/TALDO1/RAD17/CAMK4
NK_CD56hiCD16lo	D1	Hallmark	HALLMARK_ESTROGEN_RESPONSE_LATE	61	-0.300696	-1.07708	0.314875	0.62975	0.672688	0.576719	1241	tags=28%, list=19%, signal=23%	NBL1/BATF/BAG1/JAK1/FDFT1/NRIP1/BCL2/DLG5/FKBP5/BLVRB/ADD3/NXT1/SLC1A4/AREG/RAB31/ID2/DUSP2
NK_CD56hiCD16lo	D1	BTM	immune activation - generic cluster (M37.0)	81	0.286722	1.04114	0.36939	0.711879	0.675093	0.651931	1387	tags=31%, list=21%, signal=25%	CHI3L2/CIITA/TLR1/HLA-DRA/CORO2A/NCAPD3/ATP8B4/CD72/CD300C/FOXO1/MSH2/PTK2/SAMHD1/UPP1/BLM/RFC2/IMPA2/LAT2/CAMK4/KIAA0513/LYN/GAB1/ANXA5/DHCR24/RGL4
NK_CD56hiCD16lo	D1	Hallmark	HALLMARK_IL2_STAT5_SIGNALING	83	-0.2743	-1.03631	0.370177	0.711879	0.725882	0.651931	936	tags=20%, list=14%, signal=18%	BCL2/P4HA1/MAFF/GABARAPL1/TNFRSF1B/P2RX4/CTSZ/LRRC8C/FGL2/SOCS1/IL4R/AHNAK/SELL/SLC39A8/GPR65/LRIG1/IL2RA
NK_CD56hiCD16lo	D1	Hallmark	HALLMARK_COMPLEMENT	77	0.28937	1.03789	0.378697	0.712814	0.725882	0.652787	535	tags=14%, list=8%, signal=13%	IRF7/IRF1/APOBEC3G/PFN1/GMFB/PSMB9/GZMB/PDP1/GZMA/AKAP10/JAK2
NK_CD56hiCD16lo	D1	Hallmark	HALLMARK_CHOLESTEROL_HOMEOSTASIS	37	0.33253	1.04377	0.388523	0.712814	0.725882	0.652787	1086	tags=22%, list=17%, signal=18%	ABCA2/PMVK/ETHE1/ACTG1/ECH1/LDLR/FASN/FDPS
NK_CD56hiCD16lo	D1	BTM	cell cycle, ATP binding (M144)	10	-0.455937	-1.05951	0.393908	0.712814	0.690732	0.652787	37	tags=50%, list=1%, signal=50%	COPS5/HDAC2/PCNP/CUL5/NEK7
NK_CD56hiCD16lo	D1	BTM	T cell surface signature (S0)	10	-0.447791	-1.04058	0.41753	0.712814	0.690732	0.652787	1902	tags=50%, list=29%, signal=35%	CD3E/SLC38A1/CLEC2D/CD2/SIRPG
NK_CD56hiCD16lo	D1	Hallmark	HALLMARK_INFLAMMATORY_RESPONSE	68	0.290143	1.01824	0.419313	0.712814	0.725882	0.652787	377	tags=12%, list=6%, signal=11%	IRF7/IFITM1/IRF1/LY6E/IRAK2/TLR1/TNFRSF9/IL2RB
NK_CD56hiCD16lo	D1	BTM	enriched in T cells (I) (M7.0)	36	-0.31451	-1.00979	0.435015	0.712814	0.690732	0.652787	684	tags=31%, list=11%, signal=27%	CCL5/XCL2/SAMD3/IL32/GIMAP6/CD2/KLRB1/SIRPG/GNLY/GZMK/IL7R
NK_CD56hiCD16lo	D1	BTM	enriched in NK cells (II) (M61.0)	10	0.452106	1.0307	0.435665	0.712814	0.690732	0.652787	1286	tags=50%, list=20%, signal=40%	KIR3DL1/IL2RB/KIR2DL3/PVRIG/NKG7
NK_CD56hiCD16lo	D1	BTM	cell cycle (III) (M103)	24	0.353472	1.00467	0.446283	0.712814	0.690732	0.652787	1594	tags=29%, list=25%, signal=22%	ATR/CDKN1B/PTTG1/SKP2/MCM5/CDK2/CDC7
NK_CD56hiCD16lo	D1	Hallmark	HALLMARK_ADIPOGENESIS	87	0.273112	1.00101	0.45373	0.712814	0.725882	0.652787	1505	tags=26%, list=23%, signal=21%	PFKL/DNAJC15/NDUFS3/ATL2/RMDN3/BAZ2A/CRAT/ECH1/ESYT1/COX7B/TALDO1/DECR1/RETSAT/NDUFAB1/IDH3A/GPHN/GPAM/TANK/RNF11/ECHS1/DHCR7/PREB/ACOX1
NK_CD56hiCD16lo	D1	Hallmark	HALLMARK_UV_RESPONSE_UP	75	0.279467	0.998919	0.455497	0.712814	0.725882	0.652787	699	tags=15%, list=11%, signal=13%	IRF1/TAP1/TGFBRAP1/BSG/HLA-F/BAK1/MRPL23/FKBP4/TFRC/DNAJA1/SIGMAR1
NK_CD56hiCD16lo	D1	BTM	T cell activation (IV) (M52)	10	0.44408	1.01241	0.456144	0.712814	0.690732	0.652787	249	tags=20%, list=4%, signal=19%	PTPN6/GFI1
NK_CD56hiCD16lo	D1	Hallmark	HALLMARK_G2M_CHECKPOINT	84	0.273765	0.997919	0.458318	0.712814	0.725882	0.652787	1211	tags=24%, list=19%, signal=20%	SLC12A2/UPF1/EZH2/DDX39A/SUV39H1/HSPA8/NOTCH2/CUL4A/HIRA/NASP/TOP1/MNAT1/CDKN1B/TLE3/PTTG1/SS18/PRIM2/CDC27/NCL/PURA
NK_CD56hiCD16lo	D1	Hallmark	HALLMARK_ESTROGEN_RESPONSE_EARLY	66	-0.274495	-0.997575	0.463329	0.712814	0.725882	0.652787	588	tags=18%, list=9%, signal=17%	FKBP5/BLVRB/TMEM164/ADD3/NXT1/SLC1A4/ABAT/AREG/RAB31/SLC19A2/KDM4B/LRIG1
NK_CD56hiCD16lo	D1	BTM	respiratory electron transport chain (mitochondrion) (M238)	12	0.410283	0.980166	0.485747	0.735981	0.714725	0.674003	1747	tags=58%, list=27%, signal=43%	ATP5I/ATP5J2/NDUFA11/NDUFC2/ATP5D/NDUFA6/NDUFB6
NK_CD56hiCD16lo	D1	BTM	T cell activation and signaling (M5.1)	13	-0.388677	-0.969501	0.498959	0.744715	0.714725	0.682002	927	tags=31%, list=14%, signal=26%	GIMAP6/CD2/CD52/CCR7
NK_CD56hiCD16lo	D1	Hallmark	HALLMARK_PROTEIN_SECRETION	62	0.280267	0.966102	0.510524	0.750771	0.774021	0.687548	1041	tags=19%, list=16%, signal=16%	GLA/NAPA/TSG101/RAB5A/SCRN1/ARCN1/RAB2A/SNX2/CTSC/MAPK1/M6PR/DNM1L
NK_CD56hiCD16lo	D1	BTM	enriched in NK cells (receptor activation) (M61.2)	11	0.404759	0.944363	0.532137	0.758397	0.72316	0.694532	1527	tags=45%, list=24%, signal=35%	KIR3DL1/CD244/KIR2DL3/ZAP70/ITK
NK_CD56hiCD16lo	D1	BTM	T cell differentiation via ITK and PKC (M18)	11	0.404864	0.944607	0.532137	0.758397	0.72316	0.694532	71	tags=9%, list=1%, signal=9%	FASLG
NK_CD56hiCD16lo	D1	Hallmark	HALLMARK_GLYCOLYSIS	73	0.268864	0.954821	0.538462	0.758397	0.790865	0.694532	896	tags=22%, list=14%, signal=19%	MIF/PFKP/PPIA/PRPS1/HDLBP/CHPF2/UGP2/PGAM1/ENO1/FKBP4/GNPDA1/GOT1/NASP/PGK1/ARPP19/TALDO1
NK_CD56hiCD16lo	D1	BTM	respiratory electron transport chain (mitochondrion) (M219)	13	-0.367349	-0.916302	0.573689	0.783947	0.760137	0.717931	1722	tags=31%, list=27%, signal=23%	COX6A1/COX7C/UQCRB/UQCRQ
NK_CD56hiCD16lo	D1	Hallmark	HALLMARK_OXIDATIVE_PHOSPHORYLATION	116	0.245884	0.942176	0.579979	0.783947	0.801932	0.717931	1184	tags=21%, list=18%, signal=17%	ATP6V1E1/NDUFS6/NDUFS3/ISCA1/ATP6AP1/MRPS11/HCCS/PDP1/SDHA/NDUFA9/TIMM9/ECH1/FH/COX7B/DECR1/RETSAT/NDUFC2/CYB5A/NDUFAB1/NDUFA1/IDH3A/FXN/NDUFC1/PMPCA
NK_CD56hiCD16lo	D1	Hallmark	HALLMARK_BILE_ACID_METABOLISM	35	0.298013	0.923058	0.580121	0.783947	0.801932	0.717931	1156	tags=26%, list=18%, signal=21%	ABCA2/PEX7/PRDX5/NPC1/SLC27A5/RETSAT/ABCA3/SLC35B2/ACSL5
NK_CD56hiCD16lo	D1	BTM	B cell surface signature (S2)	16	0.3495	0.897569	0.600386	0.800514	0.776108	0.733103	1359	tags=44%, list=21%, signal=35%	SEMA4B/HLA-DRA/CD72/HLA-DPB1/FAM26F/HLA-DPA1/ADAM28
NK_CD56hiCD16lo	D1	Hallmark	HALLMARK_UV_RESPONSE_DN	56	-0.259688	-0.913622	0.625027	0.822404	0.839322	0.753149	935	tags=18%, list=14%, signal=15%	PRKCA/ATP2C1/ATRX/CITED2/MAPK14/ADD3/ZMIZ1/KIT/SCAF8/NEK7
NK_CD56hiCD16lo	D1	BTM	regulation of signal transduction (M3)	11	0.371008	0.865616	0.638873	0.829705	0.806197	0.759835	1287	tags=36%, list=20%, signal=29%	FOXO1/PTK2/LYN/GAB1
NK_CD56hiCD16lo	D1	BTM	enriched in monocytes (IV) (M118.0)	22	-0.303674	-0.869558	0.662742	0.849669	0.816868	0.778118	1494	tags=36%, list=23%, signal=28%	CARD9/MYO1F/PADI4/CD68/DYSF/TNFRSF1B/DPYD/NAIP
NK_CD56hiCD16lo	D1	Hallmark	HALLMARK_HEME_METABOLISM	87	0.239986	0.879597	0.715925	0.906235	0.93468	0.82992	1368	tags=28%, list=21%, signal=22%	YPEL5/MOSPD1/MAP2K3/KAT2B/ACP5/KHNYN/ISCA1/BSG/MINPP1/SNCA/FOXO3/TFRC/TOP1/HBB/ELL2/FECH/CDC27/ADD1/DCUN1D1/BNIP3L/MXI1/NFE2L1/EPB41/USP15
NK_CD56hiCD16lo	D1	Hallmark	HALLMARK_REACTIVE_OXYGEN_SPECIES_PATHWAY	26	0.273205	0.792265	0.777042	0.968997	0.938802	0.887398	205	tags=8%, list=3%, signal=7%	PFKP/TXNRD2
NK_CD56hiCD16lo	D1	Hallmark	HALLMARK_APICAL_SURFACE	12	-0.304391	-0.743967	0.810395	0.968997	0.938802	0.887398	121	tags=17%, list=2%, signal=16%	GATA3/APP
NK_CD56hiCD16lo	D1	Hallmark	HALLMARK_MITOTIC_SPINDLE	83	0.224722	0.81888	0.822909	0.968997	0.938802	0.887398	608	tags=11%, list=9%, signal=10%	ARHGDIA/SPTBN1/MYH9/MID1IP1/ATG4B/CDC42/ARL8A/CKAP5/NOTCH2
NK_CD56hiCD16lo	D1	Hallmark	HALLMARK_MYOGENESIS	37	0.24773	0.777596	0.829727	0.968997	0.938802	0.887398	1543	tags=35%, list=24%, signal=27%	SIRT2/MYH9/ATP6AP1/NOTCH1/CRAT/TSC2/FDPS/MEF2A/IGFBP7/COL6A2/GABARAPL2/TGFB1/SORBS3
NK_CD56hiCD16lo	D1	BTM	transcription regulation in cell development (M49)	13	-0.293396	-0.731837	0.837011	0.968997	0.989397	0.887398	1269	tags=38%, list=20%, signal=31%	PLCG1/FBXO5/TIMP2/LST1/TYROBP
NK_CD56hiCD16lo	D1	Hallmark	HALLMARK_TGF_BETA_SIGNALING	26	0.259235	0.751753	0.838124	0.968997	0.938802	0.887398	1032	tags=23%, list=16%, signal=19%	SPTBN1/SMAD7/FKBP1A/CDK9/PPP1R15A/UBE2D3
NK_CD56hiCD16lo	D1	Hallmark	HALLMARK_EPITHELIAL_MESENCHYMAL_TRANSITION	38	-0.240299	-0.782487	0.839176	0.968997	0.938802	0.887398	660	tags=32%, list=10%, signal=29%	ITGA5/DST/TIMP1/GADD45A/TPM2/IL32/GLIPR1/PPIB/ITGB1/AREG/WIPF1/ID2
NK_CD56hiCD16lo	D1	BTM	mitotic cell cycle - DNA replication (M4.4)	12	0.297046	0.709643	0.843028	0.968997	0.989397	0.887398	1594	tags=42%, list=25%, signal=31%	MCM8/PRIM2/MCM5/CDK2/CDC7
NK_CD56hiCD16lo	D1	Hallmark	HALLMARK_COAGULATION	24	-0.251062	-0.734392	0.868227	0.986621	0.938802	0.903538	818	tags=17%, list=13%, signal=15%	MAFF/LTA4H/PEF1/S100A13
NK_CD56hiCD16lo	D1	Hallmark	HALLMARK_MYC_TARGETS_V2	33	-0.230324	-0.726102	0.898955	0.988009	0.938802	0.904808	1274	tags=21%, list=20%, signal=17%	WDR74/SUPV3L1/NOLC1/NIP7/NOP16/UNG/DUSP2
NK_CD56hiCD16lo	D1	BTM	E2F1 targets (Q4) (M10.1)	10	-0.27312	-0.634677	0.912764	0.988009	0.989397	0.904808	223	tags=30%, list=3%, signal=29%	PRIM1/FBXO5/POLA2
NK_CD56hiCD16lo	D1	Hallmark	HALLMARK_DNA_REPAIR	92	-0.205472	-0.788765	0.914454	0.988009	0.938802	0.904808	1072	tags=20%, list=17%, signal=17%	DDB2/TMED2/NUDT21/GMPR2/ADRM1/POLR2H/RFC3/NELFE/SDCBP/AK3/POLR2C/MPG/NME3/POLR3GL/POLA2/GTF2H3/ERCC5/POLD4
NK_CD56hiCD16lo	D1	Hallmark	HALLMARK_PEROXISOME	44	-0.216123	-0.72575	0.918827	0.988009	0.938802	0.904808	1545	tags=27%, list=24%, signal=21%	TSPO/SMARCC1/YWHAH/CLN8/SLC25A19/CDK7/EPHX2/PEX13/ABCD3/IDE/IDH1/ABCC5
NK_CD56hiCD16lo	D1	BTM	cell adhesion (GO) (M117)	15	0.254804	0.641843	0.922719	0.988009	0.989397	0.904808	1516	tags=47%, list=23%, signal=36%	LEF1/CORO1A/PTPRC/SELPLG/ZAP70/PSTPIP1/CD300A
NK_CD56hiCD16lo	D1	BTM	enriched in B cells (I) (M47.0)	10	-0.260642	-0.60568	0.932449	0.988009	0.989397	0.904808	866	tags=20%, list=13%, signal=17%	PCDH9/BANK1
NK_CD56hiCD16lo	D1	BTM	enriched in monocytes (II) (M11.0)	44	-0.20535	-0.689575	0.950489	0.988009	0.989397	0.904808	1219	tags=27%, list=19%, signal=22%	SPI1/SYK/CD33/S100A11/TIMP2/LST1/TYROBP/ITGAM/SCPEP1/FGL2/BLVRB/RAB31
NK_CD56hiCD16lo	D1	BTM	CORO1A-DEF6 network (II) (M32.4)	10	0.247254	0.563684	0.951314	0.988009	0.989397	0.904808	2354	tags=50%, list=36%, signal=32%	CORO1A/ACAP1/BRD2/NRBP1/MAZ
NK_CD56hiCD16lo	D1	BTM	cell cycle (I) (M4.1)	31	-0.207948	-0.645966	0.958369	0.988009	0.989397	0.904808	430	tags=13%, list=7%, signal=12%	RFC3/H2AFX/CCNF/POLA2
NK_CD56hiCD16lo	D1	Hallmark	HALLMARK_NOTCH_SIGNALING	15	0.217837	0.548725	0.973659	0.989397	0.973659	0.906079	1466	tags=27%, list=23%, signal=21%	NOTCH1/NOTCH2/PSENEN/ARRB1
NK_CD56hiCD16lo	D1	BTM	cell cycle and transcription (M4.0)	69	-0.186822	-0.683994	0.982545	0.989397	0.989397	0.906079	1486	tags=23%, list=23%, signal=18%	DHFR/CD33/PADI4/FBXO5/S100A11/TIMP2/LST1/TYROBP/RRM1/RFC3/SCPEP1/FGL2/H2AFX/CCNF/POLA2/RAB31
NK_CD56hiCD16lo	D1	BTM	cell division - E2F transcription network (M4.8)	12	-0.203688	-0.497838	0.989397	0.989397	0.989397	0.906079	430	tags=25%, list=7%, signal=23%	MCM2/MAD2L1/H2AFX
NK_CD56hiCD16lo	D28	Hallmark	HALLMARK_OXIDATIVE_PHOSPHORYLATION	116	0.369533	1.48206	0.00672878	0.558207	0.316253	0.546455	1235	tags=32%, list=19%, signal=26%	ATP6V1E1/SLC25A5/HADHA/ATP6AP1/MRPL15/PDP1/RETSAT/SLC25A3/PHYH/ECH1/NDUFA9/NDUFA5/GOT2/NDUFS6/NDUFS3/HCCS/GPX4/NDUFA4/BAX/MRPS11/ALDH6A1/DLST/SDHA/ISCU/NDUFA6/SLC25A12/FDX1/HSPA9/ECHS1/SUCLA2/SURF1/NDUFC1/COX6A1/ISCA1/GLUD1/COX7A2L/COX5A
NK_CD56hiCD16lo	D28	BTM	T cell differentiation via ITK and PKC (M18)	11	0.671903	1.61454	0.0259712	0.558207	0.525955	0.546455	1215	tags=55%, list=19%, signal=44%	SPOCK2/ITM2A/PRKCH/ETS1/SIRPG/ABLIM1
NK_CD56hiCD16lo	D28	Hallmark	HALLMARK_TNFA_SIGNALING_VIA_NFKB	87	0.361975	1.38876	0.027979	0.558207	0.507807	0.546455	1177	tags=29%, list=18%, signal=24%	FOS/PPP1R15A/CCNL1/TNFAIP3/NINJ1/IER5/CD69/TNF/NFKBIA/DRAM1/ZBTB10/CD44/SQSTM1/IER2/SOCS3/PANX1/IRF1/PFKFB3/BTG2/EIF1/TNFRSF9/PDLIM5/PNRC1/PDE4B/CD83
NK_CD56hiCD16lo	D28	BTM	platelet activation (I) (M32.0)	12	-0.656486	-1.5638	0.0310376	0.558207	0.525955	0.546455	144	tags=17%, list=2%, signal=16%	AKT1/PPP1CA
NK_CD56hiCD16lo	D28	Hallmark	HALLMARK_FATTY_ACID_METABOLISM	72	0.3712	1.37256	0.0401973	0.558207	0.507807	0.546455	950	tags=31%, list=15%, signal=26%	RETSAT/S100A10/ALAD/MGLL/ECH1/BLVRA/UBE2L6/PCBD1/FASN/APEX1/HSD17B11/HSD17B4/HCCS/HSP90AA1/UROD/DLST/SDHA/CCDC58/BCKDHB/ECHS1/SUCLA2/GPD2
NK_CD56hiCD16lo	D28	Hallmark	HALLMARK_ADIPOGENESIS	87	0.351203	1.34743	0.0432176	0.558207	0.507807	0.546455	950	tags=22%, list=15%, signal=19%	BAZ2A/PPP1R15B/MRPL15/REEP5/RETSAT/PHYH/ATL2/MGLL/ECH1/LIPE/NDUFA5/NDUFS3/CHCHD10/GPX4/PFKL/GPHN/PFKFB3/ECHS1/GPD2
NK_CD56hiCD16lo	D28	BTM	T cell activation and signaling (M5.1)	13	-0.619256	-1.50888	0.0446069	0.558207	0.525955	0.546455	833	tags=31%, list=13%, signal=27%	HLA-DRA/PRKACB/IL12RB1/GIMAP6
NK_CD56hiCD16lo	D28	BTM	cell adhesion (GO) (M117)	15	0.570797	1.49346	0.052482	0.558207	0.525955	0.546455	1315	tags=53%, list=20%, signal=43%	SPOCK2/NINJ1/ZAP70/LEF1/CXCR3/LY9/SELPLG/CD300A
NK_CD56hiCD16lo	D28	BTM	viral sensing & immunity; IRF2 targets network (I) (M111.0)	10	0.645266	1.51361	0.0535908	0.558207	0.525955	0.546455	1318	tags=40%, list=20%, signal=32%	USP18/ZBP1/FES/AIF1
NK_CD56hiCD16lo	D28	Hallmark	HALLMARK_BILE_ACID_METABOLISM	35	0.435263	1.39474	0.0578129	0.558207	0.543441	0.546455	576	tags=23%, list=9%, signal=21%	ABCA2/RETSAT/PEX7/PHYH/LIPE/SLC35B2/HSD17B11/HSD17B4
NK_CD56hiCD16lo	D28	BTM	E2F1 targets (Q3) (M10.0)	18	0.522899	1.43161	0.0712074	0.558207	0.525955	0.546455	878	tags=28%, list=14%, signal=24%	EZH2/GMNN/MCM6/WEE1/RFC1
NK_CD56hiCD16lo	D28	Hallmark	HALLMARK_HEME_METABOLISM	87	0.332371	1.27518	0.0764427	0.558207	0.584963	0.546455	959	tags=25%, list=15%, signal=22%	AQP3/EPB41/KHNYN/YPEL5/MPP1/LRP10/ALAD/FECH/FOXO3/BLVRA/TFRC/KDM7A/BNIP3L/UROD/ALDH6A1/ELL2/VEZF1/ADIPOR1/SNCA/MARK3/BTG2/FBXO9
NK_CD56hiCD16lo	D28	BTM	regulation of signal transduction (M3)	11	0.606725	1.45792	0.0768223	0.558207	0.525955	0.546455	1821	tags=64%, list=28%, signal=46%	GAB1/GATA3/TIMP2/PTK2/FOXO1/LYN/PRKCD
NK_CD56hiCD16lo	D28	Hallmark	HALLMARK_P53_PATHWAY	97	0.319153	1.24382	0.0871222	0.558207	0.584963	0.546455	726	tags=22%, list=11%, signal=20%	HDAC3/FOS/PPP1R15A/ANKRA2/XPC/NINJ1/RETSAT/IER5/POM121/CCND2/S100A10/DRAM1/FOXO3/IP6K2/FUCA1/S100A4/TSPYL2/BAX/HRAS/NUDT15/ISCU
NK_CD56hiCD16lo	D28	BTM	cell cycle, ATP binding (M144)	10	0.611158	1.43361	0.0872207	0.558207	0.525955	0.546455	333	tags=30%, list=5%, signal=29%	MCTS1/RBM7/RAD21
NK_CD56hiCD16lo	D28	BTM	respiratory electron transport chain (mitochondrion) (M238)	12	0.574725	1.41467	0.0893131	0.558207	0.525955	0.546455	996	tags=42%, list=15%, signal=35%	NDUFA4/NDUFA11/NDUFA6/ATP5D/ATP5J2
NK_CD56hiCD16lo	D28	Hallmark	HALLMARK_COMPLEMENT	77	0.327302	1.22594	0.115174	0.616186	0.642887	0.603213	1119	tags=29%, list=17%, signal=24%	SH2B3/TNFAIP3/PDP1/SPOCK2/CPQ/WAS/CSRP1/VCPIP1/ANXA5/AKAP10/IRF1/GATA3/RABIF/GNB4/TIMP2/GMFB/FDX1/GPD2/LCP2/FYN/CASP9/ATOX1
NK_CD56hiCD16lo	D28	BTM	immune activation - generic cluster (M37.0)	81	-0.342918	-1.23059	0.120208	0.616186	0.593779	0.603213	1255	tags=28%, list=19%, signal=23%	DYSF/BARD1/SMC4/SLC19A2/S100A8/NCF4/CDKN2C/SAMHD1/CHAF1A/HLA-DRA/CD7/RANBP1/BLVRB/CKAP2/GNAI1/UNG/IL18RAP/RAB32/DBF4/STX11/MCM3/RUNX2/MARCH3
NK_CD56hiCD16lo	D28	Hallmark	HALLMARK_XENOBIOTIC_METABOLISM	59	-0.369201	-1.25399	0.123106	0.616186	0.642887	0.603213	257	tags=25%, list=4%, signal=25%	NMT1/TMBIM6/UGDH/GSR/CROT/BLVRB/GABARAPL1/ACO2/ENTPD5/CASP6/ID2/DHPS/PPARD/LPIN2/COMT
NK_CD56hiCD16lo	D28	BTM	signaling in T cells (I) (M35.0)	10	0.584588	1.37128	0.123237	0.616186	0.593779	0.603213	168	tags=30%, list=3%, signal=29%	FOS/IFNG/TNF
NK_CD56hiCD16lo	D28	BTM	enriched in B cells (I) (M47.0)	10	0.565685	1.32694	0.151009	0.71909	0.666956	0.703951	591	tags=30%, list=9%, signal=27%	TCF4/ADAM28/AFF3
NK_CD56hiCD16lo	D28	Hallmark	HALLMARK_ESTROGEN_RESPONSE_LATE	61	-0.338322	-1.15539	0.214445	0.89722	0.861464	0.878331	1757	tags=43%, list=27%, signal=31%	DUSP2/FABP5/RAB31/SIAH2/ABCA3/ATP2B4/MOCS2/BCL2/NBL1/PRSS23/ETFB/IL6ST/JAK2/UGDH/SORD/AREG/ADD3/OPN3/BLVRB/RABEP1/BATF/MAPK13/FKBP5/ID2/JAK1/METTL3
NK_CD56hiCD16lo	D28	BTM	T cell activation (IV) (M52)	10	0.525699	1.23314	0.216967	0.89722	0.884557	0.878331	1647	tags=60%, list=25%, signal=45%	UNC93B1/GFI1/GATA3/PTPN6/XCL1/SPI1
NK_CD56hiCD16lo	D28	BTM	enriched in antigen presentation (II) (M95.0)	18	-0.444414	-1.17298	0.248905	0.89722	0.888035	0.878331	936	tags=28%, list=14%, signal=24%	SELL/HLA-DRA/ITGAL/FYB/GIMAP6
NK_CD56hiCD16lo	D28	Hallmark	HALLMARK_PI3K_AKT_MTOR_SIGNALING	59	0.313269	1.12058	0.255365	0.89722	0.861464	0.878331	1108	tags=27%, list=17%, signal=23%	DAPP1/RIPK1/MAPK9/ARF1/MYD88/PRKAG1/SQSTM1/UBE2N/MAP2K6/TSC2/HRAS/AKT1S1/SMAD2/CDKN1B/ECSIT/ARHGDIA
NK_CD56hiCD16lo	D28	Hallmark	HALLMARK_HYPOXIA	72	0.298059	1.10212	0.25746	0.89722	0.861464	0.878331	1645	tags=36%, list=25%, signal=27%	FOS/PPP1R15A/TNFAIP3/MYH9/FOXO3/S100A4/JMJD6/WSB1/BNIP3L/PFKL/GAPDH/PFKFB3/HDLBP/CDKN1B/ETS1/PFKP/PNRC1/PLAC8/PGM2/MAFF/ZFP36/DDIT3/TPST2/HSPA5/NDRG1/BHLHE40
NK_CD56hiCD16lo	D28	Hallmark	HALLMARK_DNA_REPAIR	92	0.282744	1.09239	0.260606	0.89722	0.861464	0.878331	1243	tags=24%, list=19%, signal=20%	NELFCD/CANT1/NT5C3A/XPC/PDE6G/POM121/DGUOK/BCAP31/SF3A3/GPX4/POLB/SNAPC4/SURF1/TAF1C/DDB1/POLR2J/PDE4B/NELFB/AGO4/VPS37B/NUDT9/POLD1
NK_CD56hiCD16lo	D28	Hallmark	HALLMARK_G2M_CHECKPOINT	84	0.283481	1.08195	0.283137	0.89722	0.861464	0.878331	921	tags=18%, list=14%, signal=16%	SLC12A2/EZH2/NCL/TMPO/RAD21/MCM5/NASP/PRC1/TACC3/PAFAH1B1/MCM6/SUV39H1/POLE/SQLE/TLE3
NK_CD56hiCD16lo	D28	BTM	cell division - E2F transcription network (M4.8)	12	-0.474909	-1.13127	0.309275	0.89722	0.888035	0.878331	753	tags=67%, list=12%, signal=59%	TOPBP1/H2AFX/DNMT1/MCM4/PRKDC/RANBP1/MAD2L1/MCM3
NK_CD56hiCD16lo	D28	BTM	platelet activation (II) (M32.1)	15	-0.432541	-1.09344	0.343157	0.89722	0.888035	0.878331	438	tags=20%, list=7%, signal=19%	MAP2K2/EHMT2/AKT1
NK_CD56hiCD16lo	D28	BTM	DNA repair (M76)	10	-0.487855	-1.10406	0.348044	0.89722	0.888035	0.878331	294	tags=40%, list=5%, signal=38%	MRE11A/RPA3/RAD50/RFC4
NK_CD56hiCD16lo	D28	BTM	enriched in NK cells (receptor activation) (M61.2)	11	0.451866	1.08581	0.353994	0.89722	0.888035	0.878331	665	tags=36%, list=10%, signal=33%	KIR3DL1/ZAP70/CD244/KLRD1
NK_CD56hiCD16lo	D28	Hallmark	HALLMARK_IL6_JAK_STAT3_SIGNALING	29	-0.358653	-1.059	0.366215	0.89722	0.861464	0.878331	1199	tags=31%, list=18%, signal=25%	IL4R/IL6ST/SOCS1/PTPN2/IL2RA/IL15RA/IL12RB1/TNFRSF1B/CBL
NK_CD56hiCD16lo	D28	BTM	regulation of transcription, transcription factors (M213)	11	-0.463853	-1.07722	0.371771	0.89722	0.888035	0.878331	957	tags=27%, list=15%, signal=23%	ZNF700/STAG2/CLK4
NK_CD56hiCD16lo	D28	Hallmark	HALLMARK_IL2_STAT5_SIGNALING	83	-0.287312	-1.03604	0.384244	0.89722	0.861464	0.878331	943	tags=20%, list=15%, signal=18%	CASP3/SELL/SLC39A8/TNFRSF18/SOCS1/ENPP1/LRRC8C/NFIL3/IL2RA/LRIG1/BATF/ITGA6/GPR65/CCND3/GABARAPL1/TNFRSF1B/HIPK2
NK_CD56hiCD16lo	D28	Hallmark	HALLMARK_NOTCH_SIGNALING	15	0.400377	1.04757	0.389023	0.89722	0.861464	0.878331	458	tags=13%, list=7%, signal=12%	ARRB1/PSENEN
NK_CD56hiCD16lo	D28	Hallmark	HALLMARK_TGF_BETA_SIGNALING	26	-0.360423	-1.04194	0.390117	0.89722	0.861464	0.878331	356	tags=27%, list=5%, signal=26%	KLF10/TGFBR1/SMURF2/CTNNB1/ID2/PPP1CA/HIPK2
NK_CD56hiCD16lo	D28	BTM	leukocyte activation and migration (M45)	10	-0.469876	-1.06337	0.396996	0.89722	0.888035	0.878331	793	tags=30%, list=12%, signal=26%	ITGAL/INPP5D/FCER1G
NK_CD56hiCD16lo	D28	Hallmark	HALLMARK_KRAS_SIGNALING_UP	47	-0.316523	-1.02989	0.403668	0.89722	0.861464	0.878331	904	tags=23%, list=14%, signal=20%	CD37/USP12/BIRC3/CROT/ADAM17/IKZF1/TRIB2/TNFRSF1B/ID2/CBL/FCER1G
NK_CD56hiCD16lo	D28	Hallmark	HALLMARK_INTERFERON_GAMMA_RESPONSE	109	-0.271195	-1.02149	0.408543	0.89722	0.861464	0.878331	1306	tags=28%, list=20%, signal=22%	PARP14/EIF4E3/EPSTI1/IL4R/P2RY14/SOD2/CCL5/CD74/JAK2/SLC25A28/DDX58/BTG1/CASP3/IFI44L/SAMHD1/SOCS1/MVP/ISOC1/CASP7/PTPN2/RAPGEF6/OGFR/IL15RA/SRI/ITGB7/NUP93/CASP8/TXNIP/PSME2/CASP4
NK_CD56hiCD16lo	D28	Hallmark	HALLMARK_SPERMATOGENESIS	29	0.33094	1.0191	0.422202	0.89722	0.861464	0.878331	34	tags=10%, list=1%, signal=10%	SLC12A2/RAD17/EZH2
NK_CD56hiCD16lo	D28	BTM	enriched in T cells (I) (M7.0)	36	-0.326351	-1.01117	0.432645	0.89722	0.888035	0.878331	1407	tags=28%, list=22%, signal=22%	SAMD3/RASGRP1/CCL5/GZMB/TIGIT/GNLY/CD7/NKG7/PRF1/GIMAP6
NK_CD56hiCD16lo	D28	BTM	NK cell surface signature (S1)	26	-0.348544	-1.0076	0.441509	0.89722	0.888035	0.878331	728	tags=35%, list=11%, signal=31%	SLCO4C1/TGFBR3/KIR2DL1/ELOVL6/CX3CR1/RARRES3/TIE1/IL18RAP/KIR2DL2
NK_CD56hiCD16lo	D28	BTM	intracellular transport (M147)	10	-0.45019	-1.01882	0.44873	0.89722	0.888035	0.878331	1388	tags=50%, list=21%, signal=39%	PIKFYVE/TMX1/CLINT1/CEP120/EXOC1
NK_CD56hiCD16lo	D28	BTM	enriched in cell cycle (M167)	10	-0.449909	-1.01818	0.448915	0.89722	0.888035	0.878331	145	tags=50%, list=2%, signal=49%	DNM2/STRADB/PSMD3/EHMT2/AKT1
NK_CD56hiCD16lo	D28	Hallmark	HALLMARK_APOPTOSIS	90	0.258249	0.994221	0.459521	0.89722	0.861464	0.878331	1097	tags=30%, list=17%, signal=25%	DNAJC3/RETSAT/CD69/TNF/DAP/CCND2/SMAD7/RARA/CREBBP/CD44/SQSTM1/BCAP31/GPX4/BAX/BNIP3L/LEF1/PPP3R1/IRF1/WEE1/TIMP2/BTG2/BRCA1/CDKN1B/ERBB2/DNM1L/PTK2/CASP9
NK_CD56hiCD16lo	D28	Hallmark	HALLMARK_E2F_TARGETS	98	0.254386	0.991634	0.464432	0.89722	0.861464	0.878331	1021	tags=22%, list=16%, signal=19%	EZH2/TMPO/RAD21/MCM5/NASP/TFRC/MTHFD2/ZW10/PRDX4/CTPS1/TACC3/PMS2/MCM6/MMS22L/SUV39H1/POLE/WEE1/RFC1/RBBP7/ORC2/BRCA1/CDKN1B
NK_CD56hiCD16lo	D28	Hallmark	HALLMARK_APICAL_JUNCTION	52	-0.29937	-0.99296	0.468917	0.89722	0.861464	0.878331	703	tags=35%, list=11%, signal=31%	PKD1/ARPC2/CNN2/RSU1/CD99/ACTB/SORBS3/ITGB1/INSIG1/TMEM8B/DHX16/GTF2F1/GNAI1/GAMT/EXOC4/RASA1/MAPK13/PIK3CB
NK_CD56hiCD16lo	D28	Hallmark	HALLMARK_INTERFERON_ALPHA_RESPONSE	54	-0.295539	-0.989088	0.479374	0.89722	0.861464	0.878331	1562	tags=28%, list=24%, signal=21%	NCOA7/MVB12A/TRIM21/PARP14/EPSTI1/IL4R/CD74/SLC25A28/SELL/NUB1/IFI44L/OGFR/CASP8/TXNIP/PSME2
NK_CD56hiCD16lo	D28	Hallmark	HALLMARK_GLYCOLYSIS	73	-0.278504	-0.983608	0.481264	0.89722	0.861464	0.878331	641	tags=14%, list=10%, signal=12%	PDK3/SLC25A13/PYGB/GUSB/CITED2/AGL/CASP6/DDIT4/AK3/RPE
NK_CD56hiCD16lo	D28	Hallmark	HALLMARK_UV_RESPONSE_UP	75	-0.275678	-0.977332	0.494883	0.89722	0.861464	0.878331	1246	tags=29%, list=19%, signal=24%	RASGRP1/STK25/YKT6/STIP1/SOD2/IL6ST/TMBIM6/BTG1/CASP3/RXRB/SIGMAR1/WIZ/POLR2H/BID/EIF2S3/HSPA13/POLG2/STARD3/CCND3/DDX21/ASNS/RFC4
NK_CD56hiCD16lo	D28	BTM	transcription elongation, RNA polymerase II (M234)	10	-0.424775	-0.961304	0.513814	0.89722	0.888035	0.878331	1951	tags=60%, list=30%, signal=42%	NDUFB10/POLR2L/TCEB2/NDUFB11/UQCRQ/UQCR10
NK_CD56hiCD16lo	D28	BTM	MHC-TLR7-TLR8 cluster (M146)	12	-0.403084	-0.960174	0.514784	0.89722	0.888035	0.878331	2039	tags=67%, list=31%, signal=46%	HLA-F/HLA-DRB1/HLA-C/HLA-DQA1/HLA-E/CD74/HLA-DRA/HLA-DQB1
NK_CD56hiCD16lo	D28	Hallmark	HALLMARK_COAGULATION	24	0.322493	0.951691	0.527815	0.89722	0.874656	0.878331	1381	tags=42%, list=21%, signal=33%	CPQ/CSRP1/SIRT2/CRIP2/ISCU/RABIF/FYN/CASP9/ANXA1/MAFF
NK_CD56hiCD16lo	D28	BTM	regulation of antigen presentation and immune response (M5.0)	36	0.294432	0.947547	0.538264	0.89722	0.888035	0.878331	538	tags=14%, list=8%, signal=13%	FOS/NFKBIA/MYD88/ZAP70/MAP2K6
NK_CD56hiCD16lo	D28	BTM	enriched in monocytes (II) (M11.0)	44	-0.289705	-0.931011	0.571804	0.89722	0.888035	0.878331	1234	tags=23%, list=19%, signal=19%	EMR2/FGR/S100A8/CYBB/BLVRB/CD33/LST1/RAB32/TBXAS1/FCER1G
NK_CD56hiCD16lo	D28	BTM	signaling in T cells (II) (M35.1)	10	0.385346	0.903913	0.577132	0.89722	0.888035	0.878331	1069	tags=40%, list=16%, signal=33%	IFNG/TNF/IL2RB/TNFRSF9
NK_CD56hiCD16lo	D28	BTM	mitotic cell cycle in stimulated CD4 T cells (M4.5)	10	0.38432	0.901505	0.580386	0.89722	0.888035	0.878331	1300	tags=50%, list=20%, signal=40%	IFNG/TACC3/MCM6/CDCA7/CENPK
NK_CD56hiCD16lo	D28	Hallmark	HALLMARK_ESTROGEN_RESPONSE_EARLY	66	0.258727	0.940134	0.583843	0.89722	0.874656	0.878331	571	tags=14%, list=9%, signal=13%	CANT1/FOS/AQP3/RHOBTB3/RARA/NRIP1/CD44/FASN/SLC37A1
NK_CD56hiCD16lo	D28	BTM	enriched in NK cells (I) (M7.2)	32	-0.304301	-0.917843	0.591559	0.89722	0.888035	0.878331	1038	tags=25%, list=16%, signal=21%	TGFBR3/SAMD3/CCL5/GZMB/GNLY/NKG7/IL18RAP/PRF1
NK_CD56hiCD16lo	D28	BTM	CORO1A-DEF6 network (II) (M32.4)	10	0.379747	0.890779	0.597093	0.89722	0.888035	0.878331	4028	tags=100%, list=62%, signal=38%	DEF6/ACAP1/NRBP1/CORO1A/NR1H2/DGKZ/SH2B1/BRD2/MAZ/H1FX
NK_CD56hiCD16lo	D28	BTM	Monocyte surface signature (S4)	21	-0.327324	-0.899798	0.609152	0.89722	0.888035	0.878331	1255	tags=29%, list=19%, signal=23%	DYSF/EMR2/AGTRAP/TMEM71/CD33/TNFRSF1B
NK_CD56hiCD16lo	D28	BTM	cell cycle (III) (M103)	24	-0.31619	-0.897563	0.618146	0.89722	0.888035	0.878331	1075	tags=29%, list=17%, signal=24%	HDAC2/SMC1A/RBL1/CDKN2C/DBF4/MAD2L1/MCM3
NK_CD56hiCD16lo	D28	Hallmark	HALLMARK_PROTEIN_SECRETION	62	-0.266214	-0.911272	0.622735	0.89722	0.874656	0.878331	1288	tags=24%, list=20%, signal=20%	ICA1/TMX1/YKT6/ARFIP1/STX16/STX7/GOLGA4/SCRN1/STX12/ATP1A1/VPS45/VAMP7/BNIP3/AP1G1/AP3B1
NK_CD56hiCD16lo	D28	Hallmark	HALLMARK_KRAS_SIGNALING_DN	26	0.29655	0.893407	0.636691	0.89722	0.874656	0.878331	904	tags=19%, list=14%, signal=17%	IFNG/YPEL1/SKIL/IGFBP2/BTG2
NK_CD56hiCD16lo	D28	Hallmark	HALLMARK_INFLAMMATORY_RESPONSE	68	0.248948	0.909721	0.64398	0.89722	0.874656	0.878331	249	tags=7%, list=4%, signal=7%	IRAK2/CD69/NFKBIA/RGS1/NMUR1
NK_CD56hiCD16lo	D28	Hallmark	HALLMARK_MYC_TARGETS_V1	128	-0.23875	-0.921696	0.647106	0.89722	0.874656	0.878331	888	tags=16%, list=14%, signal=14%	VDAC1/PSMD3/ETF1/RANBP1/SYNCRIP/NDUFAB1/PWP1/SF3B3/SERBP1/ERH/YWHAQ/RAD23B/DDX21/MAD2L1/PSMA1/CCT3/NOP16/PRPS2/PSMA4/RFC4
NK_CD56hiCD16lo	D28	Hallmark	HALLMARK_ALLOGRAFT_REJECTION	94	-0.248361	-0.913089	0.648586	0.89722	0.874656	0.878331	1038	tags=23%, list=16%, signal=20%	IL4R/FGR/CCL5/NCF4/GZMB/CD74/JAK2/HLA-DMB/SOCS1/HLA-DRA/F2R/ITGAL/CD7/IL2RA/PRKCB/IL18RAP/TIMP1/IL12RB1/PRF1/GPR65/CCND3/AKT1
NK_CD56hiCD16lo	D28	BTM	enriched for TF motif TNCATNTCCYR (M232)	10	-0.379663	-0.859211	0.653996	0.89722	0.888035	0.878331	770	tags=60%, list=12%, signal=53%	VPS41/TTC1/RAD51C/HDDC3/ELP4/RAD50
NK_CD56hiCD16lo	D28	BTM	T cell surface signature (S0)	10	-0.373901	-0.846171	0.669015	0.89722	0.888035	0.878331	1990	tags=60%, list=31%, signal=42%	CD320/ANKH/SLC38A1/CD2/CLEC2D/C12orf23
NK_CD56hiCD16lo	D28	Hallmark	HALLMARK_WNT_BETA_CATENIN_SIGNALING	23	-0.306943	-0.863081	0.66924	0.89722	0.874656	0.878331	759	tags=22%, list=12%, signal=19%	RBPJ/GNAI1/ADAM17/CTNNB1/PPARD
NK_CD56hiCD16lo	D28	Hallmark	HALLMARK_CHOLESTEROL_HOMEOSTASIS	37	-0.280611	-0.8733	0.670693	0.89722	0.874656	0.878331	642	tags=24%, list=10%, signal=22%	STARD4/NFIL3/PDK3/LSS/PCYT2/GNAI1/HMGCR/GUSB/CTNNB1
NK_CD56hiCD16lo	D28	BTM	enriched in NK cells (II) (M61.0)	10	-0.372656	-0.843353	0.673095	0.89722	0.888035	0.878331	787	tags=50%, list=12%, signal=44%	TGFBR3/KIR2DL1/CD7/NKG7/KIR2DL2
NK_CD56hiCD16lo	D28	BTM	regulation of localization (GO) (M63)	11	-0.362668	-0.842234	0.673801	0.89722	0.888035	0.878331	438	tags=18%, list=7%, signal=17%	MAP2K2/AKT1
NK_CD56hiCD16lo	D28	BTM	mismatch repair (I) (M22.0)	12	0.343141	0.84463	0.675444	0.89722	0.888035	0.878331	179	tags=17%, list=3%, signal=16%	GMNN/TMPO
NK_CD56hiCD16lo	D28	Hallmark	HALLMARK_ANDROGEN_RESPONSE	47	-0.266884	-0.868382	0.688559	0.89722	0.874656	0.878331	1268	tags=26%, list=20%, signal=21%	ADAMTS1/PIAS1/XRCC5/INSIG1/SORD/GSR/RAB4A/DNAJB9/HMGCR/CCND3/FKBP5/AKT1
NK_CD56hiCD16lo	D28	BTM	CORO1A-DEF6 network (I) (M32.2)	13	-0.344428	-0.839236	0.690859	0.89722	0.888035	0.878331	56	tags=8%, list=1%, signal=8%	CLPTM1
NK_CD56hiCD16lo	D28	BTM	DC surface signature (S5)	16	-0.315327	-0.808854	0.739819	0.926473	0.888035	0.906969	392	tags=12%, list=6%, signal=12%	HLA-DQB1/TNFRSF11A
NK_CD56hiCD16lo	D28	BTM	cell cycle (I) (M4.1)	31	-0.273603	-0.818504	0.758042	0.926473	0.888035	0.906969	753	tags=16%, list=12%, signal=14%	RANBP1/PRIM1/NDC80/MAD2L1/RFC4
NK_CD56hiCD16lo	D28	BTM	T cell activation (II) (M7.3)	16	0.297336	0.790713	0.762623	0.926473	0.888035	0.906969	732	tags=19%, list=11%, signal=17%	IFNG/ZAP70/CXCR3
NK_CD56hiCD16lo	D28	Hallmark	HALLMARK_EPITHELIAL_MESENCHYMAL_TRANSITION	38	0.254715	0.830547	0.76287	0.926473	0.943549	0.906969	464	tags=13%, list=7%, signal=12%	COPA/TNFAIP3/ITGAV/CD44/FUCA1
NK_CD56hiCD16lo	D28	BTM	cell cycle and transcription (M4.0)	69	-0.24117	-0.845013	0.765248	0.926473	0.888035	0.906969	613	tags=13%, list=9%, signal=12%	PRIM1/CD33/LST1/PAICS/NDC80/TBXAS1/MAD2L1/FCER1G/RFC4
NK_CD56hiCD16lo	D28	BTM	B cell surface signature (S2)	16	-0.306735	-0.786813	0.775198	0.926473	0.888035	0.906969	904	tags=25%, list=14%, signal=22%	CD37/HLA-DRA/MS4A1/FCRL3
NK_CD56hiCD16lo	D28	BTM	Resting dendritic cell surface signature (S10)	16	-0.302937	-0.777073	0.785148	0.926473	0.888035	0.906969	447	tags=12%, list=7%, signal=12%	SLC27A3/HLA-DQB1
NK_CD56hiCD16lo	D28	BTM	enriched in antigen presentation (III) (M95.1)	10	-0.333696	-0.755184	0.787502	0.926473	0.888035	0.906969	960	tags=70%, list=15%, signal=60%	ITGB2/HLA-DRB1/CD53/EVI2B/HLA-DMB/HLA-DRA/FYB
NK_CD56hiCD16lo	D28	BTM	T cell activation (I) (M7.1)	31	-0.25685	-0.768386	0.830682	0.949735	0.914265	0.92974	1246	tags=26%, list=19%, signal=21%	RASGRP1/CCL5/TIGIT/CD7/MS4A1/IL12RB1/IKZF1/TXK
NK_CD56hiCD16lo	D28	Hallmark	HALLMARK_UNFOLDED_PROTEIN_RESPONSE	65	-0.232358	-0.804333	0.836503	0.949735	0.975783	0.92974	591	tags=14%, list=9%, signal=13%	EIF4G1/RPS14/DNAJB9/ZBTB17/IMP3/ATF4/ASNS/DDIT4/TTC37
NK_CD56hiCD16lo	D28	Hallmark	HALLMARK_MTORC1_SIGNALING	110	-0.219161	-0.826589	0.842559	0.949735	0.975783	0.92974	1236	tags=23%, list=19%, signal=19%	YKT6/STIP1/PSMB5/UFM1/SYTL2/ELOVL6/CALR/NMT1/INSIG1/SORD/STARD4/GSR/ETF1/ADD3/NFIL3/ACTR3/LTA4H/UNG/ACACA/HMGCR/FKBP2/TBK1/ASNS/DDIT4/PSMA4
NK_CD56hiCD16lo	D28	BTM	enriched in monocytes (IV) (M118.0)	22	-0.265818	-0.739082	0.845264	0.949735	0.914265	0.92974	1286	tags=32%, list=20%, signal=26%	CD68/DYSF/HLA-DMB/SAMHD1/NAIP/DPYD/TNFRSF1B
NK_CD56hiCD16lo	D28	BTM	mitotic cell cycle - DNA replication (M4.4)	12	-0.29047	-0.691919	0.865932	0.954385	0.917888	0.934293	613	tags=17%, list=9%, signal=15%	PRIM1/MCM3
NK_CD56hiCD16lo	D28	Hallmark	HALLMARK_PEROXISOME	44	-0.237108	-0.761983	0.86849	0.954385	0.975783	0.934293	743	tags=14%, list=11%, signal=12%	MVP/ISOC1/ABCD3/ABCC5/CLN8/SLC25A19
NK_CD56hiCD16lo	D28	Hallmark	HALLMARK_UV_RESPONSE_DN	56	-0.227671	-0.767406	0.880523	0.95709	0.975783	0.936941	1073	tags=34%, list=17%, signal=29%	GCNT1/ATRX/MIOS/TGFBR3/ATP2B4/ZMIZ1/ICA1/NIPBL/SCAF8/SFMBT1/INSIG1/SPOP/ADD3/CELF2/RASA2/YTHDC1/SRI/CITED2/DYRK1A
NK_CD56hiCD16lo	D28	Hallmark	HALLMARK_REACTIVE_OXYGEN_SPECIES_PATHWAY	26	-0.240305	-0.694695	0.906379	0.970177	0.975783	0.949752	1241	tags=23%, list=19%, signal=19%	STK25/SOD2/HMOX2/GSR/IPCEF1/SRXN1
NK_CD56hiCD16lo	D28	Hallmark	HALLMARK_APICAL_SURFACE	12	-0.271048	-0.645656	0.913499	0.970177	0.975783	0.949752	977	tags=33%, list=15%, signal=28%	HSPB1/APP/AKAP7/TMEM8B
NK_CD56hiCD16lo	D28	BTM	transcription regulation in cell development (M49)	13	0.255001	0.640267	0.921668	0.970177	0.949682	0.949752	973	tags=23%, list=15%, signal=20%	FES/TIMP2/BRCA1
NK_CD56hiCD16lo	D28	BTM	E2F1 targets (Q4) (M10.1)	10	-0.267523	-0.605428	0.931763	0.970587	0.949682	0.950153	753	tags=40%, list=12%, signal=35%	ERBB2IP/MCM4/RANBP1/PRIM1
NK_CD56hiCD16lo	D28	Hallmark	HALLMARK_MYOGENESIS	37	-0.215619	-0.671037	0.953256	0.978806	0.980082	0.958199	1747	tags=32%, list=27%, signal=24%	PTP4A3/TPM3/MEF2A/MEF2D/SORBS3/GABARAPL2/ITGB1/APP/TPM2/MYL6B/AGL/FXYD1
NK_CD56hiCD16lo	D28	Hallmark	HALLMARK_MITOTIC_SPINDLE	83	0.196307	0.747817	0.95923	0.978806	0.980082	0.958199	1292	tags=23%, list=20%, signal=19%	EPB41/LLGL1/MID1IP1/STAU1/CKAP5/MYH9/PCGF5/WASF2/PRC1/RAB3GAP1/PAFAH1B1/STK38L/RFC1/PDLIM5/EZR/ARHGDIA/BCL2L11/CNTROB/ARFGEF1
NK_CD56hiCD16lo	D28	Hallmark	HALLMARK_MYC_TARGETS_V2	33	-0.170363	-0.518022	0.99472	0.996249	0.99472	0.975275	1851	tags=27%, list=29%, signal=20%	MCM4/DCTPP1/DUSP2/WDR74/MYBBP1A/SUPV3L1/SORD/UNG/NOP16
NK_CD56hiCD16lo	D28	BTM	respiratory electron transport chain (mitochondrion) (M219)	13	0.178645	0.448549	0.996249	0.996249	0.996249	0.975275	2313	tags=54%, list=36%, signal=35%	COX6A1/COX7A2L/COX5A/UQCRC2/COX6B1/COX5B/UQCRB
NK_proliferating	D1	Hallmark	HALLMARK_CHOLESTEROL_HOMEOSTASIS	33	0.595199	1.83856	0.000814498	0.0497034	0.027613	0.047152	456	tags=33%, list=9%, signal=30%	GSTM2/HMGCS1/FASN/CYP51A1/NSDHL/STX5/S100A11/ATF5/FDFT1/LGALS3/ALDOC
NK_proliferating	D1	Hallmark	HALLMARK_INTERFERON_ALPHA_RESPONSE	48	0.524229	1.75298	0.00181488	0.0497034	0.027613	0.047152	782	tags=42%, list=16%, signal=35%	PSME1/GBP4/IRF9/IFITM3/SP110/UBE2L6/IRF7/IFITM1/EPSTI1/IFIT3/IFITM2/TRIM25/PARP9/PARP14/SAMD9/IFI44L/CNP/LAP3/PSMA3/USP18
NK_proliferating	D1	Hallmark	HALLMARK_INTERFERON_GAMMA_RESPONSE	103	0.419922	1.60757	0.00184087	0.0497034	0.027613	0.047152	996	tags=34%, list=20%, signal=28%	PSME1/MVP/GBP4/IRF9/NOD1/IFITM3/SP110/STAT1/UBE2L6/IRF7/TNFSF10/PDE4B/ICAM1/EPSTI1/IFIT3/NAMPT/IFITM2/SPPL2A/TRIM25/PARP14/MX2/IFNAR2/APOL6/VAMP8/IFI44L/XCL1/LAP3/PSMA3/USP18/XAF1/GPR18/CASP1/PSMB2/CASP4/B2M
NK_proliferating	D1	BTM	DC surface signature (S5)	13	-0.725582	-1.79423	0.0035489	0.0718651	0.103081	0.0681762	323	tags=54%, list=6%, signal=50%	GPR137B/SRD5A3/TM2D2/CD151/LAMP2/HLA-DQB1/AGPAT3
NK_proliferating	D1	BTM	mismatch repair (I) (M22.0)	10	-0.752638	-1.72462	0.0057267	0.0927725	0.103081	0.0880103	398	tags=50%, list=8%, signal=46%	NCAPG2/SMC1A/SMC2/TOPBP1/POLD3
NK_proliferating	D1	BTM	T cell activation (I) (M7.1)	19	-0.574474	-1.5538	0.0272745	0.368206	0.327294	0.349305	131	tags=16%, list=3%, signal=15%	CCR7/ITK/RASGRP1
NK_proliferating	D1	Hallmark	HALLMARK_E2F_TARGETS	113	-0.343083	-1.32843	0.0414898	0.468461	0.41641	0.444414	1038	tags=29%, list=21%, signal=24%	CIT/SLBP/PRIM2/TOP2A/CDK1/POLD1/MELK/ORC2/CDC20/CKS1B/SRSF2/GINS4/SYNCRIP/SSRP1/EZH2/PPP1R8/DUT/SMC1A/GINS3/ATAD2/EED/PDS5B/KIF22/LUC7L3/SHMT1/STMN1/HELLS/PRPS1/PSIP1/POLD3/PHF5A/TP53/NCAPD2
NK_proliferating	D1	Hallmark	HALLMARK_MYC_TARGETS_V1	101	0.350392	1.33563	0.0462677	0.468461	0.41641	0.444414	932	tags=26%, list=19%, signal=21%	ACP1/KPNA2/HSPE1/IMPDH2/RRP9/HNRNPC/TCP1/NME1/SF3A1/CCNA2/HNRNPR/RAD23B/UBA2/PSMD3/NDUFAB1/NCBP2/KPNB1/MRPL9/RNPS1/CSTF2/USP1/AIMP2/TRA2B/EIF4H/PSMB2/EIF1AX
NK_proliferating	D1	Hallmark	HALLMARK_FATTY_ACID_METABOLISM	60	0.37553	1.31085	0.0810481	0.70684	0.560984	0.670556	950	tags=30%, list=19%, signal=25%	PSME1/HMGCS1/ETFDH/FASN/NSDHL/UBE2L6/RDH11/DLD/PCBD1/PDHB/IDH1/ACOX1/DHCR24/YWHAH/HIBCH/MIF/CRYZ/ACOT2
NK_proliferating	D1	Hallmark	HALLMARK_APOPTOSIS	62	-0.368809	-1.29091	0.0872642	0.70684	0.560984	0.670556	992	tags=32%, list=20%, signal=26%	TOP2A/SAT1/CASP3/CTNNB1/GCH1/PLCB2/DDIT3/FEZ1/BCAP31/CASP2/CD44/TXNIP/ANKH/IGF2R/NEDD9/FAS/BNIP3L/F2R/SOD2/IFNGR1
NK_proliferating	D1	BTM	enriched in T cells (I) (M7.0)	27	-0.456186	-1.34128	0.0975415	0.717745	0.740521	0.680902	317	tags=15%, list=6%, signal=14%	CD96/ETS1/ITK/RASGRP1
NK_proliferating	D1	Hallmark	HALLMARK_MYC_TARGETS_V2	30	0.42877	1.29926	0.123362	0.717745	0.623104	0.680902	326	tags=20%, list=7%, signal=19%	HSPE1/NDUFAF4/RRP12/RRP9/NOC4L/IMP4
NK_proliferating	D1	BTM	mitotic cell cycle in stimulated CD4 T cells (M4.5)	16	-0.511738	-1.3312	0.125521	0.717745	0.740521	0.680902	992	tags=31%, list=20%, signal=25%	TOP2A/CDK1/MELK/CDC20/FBXO5
NK_proliferating	D1	Hallmark	HALLMARK_MTORC1_SIGNALING	98	0.313405	1.18933	0.142507	0.717745	0.623104	0.680902	818	tags=28%, list=16%, signal=23%	XBP1/HSPE1/HMGCS1/CYP51A1/RRP9/RDH11/SKAP2/ADD3/PPP1R15A/PDK1/AURKA/TBK1/NAMPT/STIP1/GLA/PPA1/IDH1/P4HA1/EDEM1/FKBP2/GBE1/DHCR24/GTF2H1/PSMA3/BTG2/EEF1E1/SLC2A3
NK_proliferating	D1	Hallmark	HALLMARK_ESTROGEN_RESPONSE_EARLY	51	0.362073	1.22673	0.14726	0.717745	0.623104	0.680902	529	tags=24%, list=11%, signal=21%	XBP1/ARL3/NXT1/FASN/INPP5F/RRP12/CLIC3/FDFT1/ADD3/DYNLT3/ITPK1/GLA
NK_proliferating	D1	BTM	E2F1 targets (Q4) (M10.1)	12	-0.540566	-1.3047	0.160024	0.717745	0.740521	0.680902	1298	tags=58%, list=26%, signal=43%	WEE1/CIT/SLBP/MELK/FBXO5/PKMYT1/STMN1
NK_proliferating	D1	BTM	E2F1 targets (Q3) (M10.0)	12	-0.538725	-1.30026	0.162391	0.717745	0.740521	0.680902	950	tags=50%, list=19%, signal=41%	WEE1/MELK/FBXO5/EZH2/ATAD2/STMN1
NK_proliferating	D1	Hallmark	HALLMARK_PROTEIN_SECRETION	40	-0.376401	-1.20941	0.173767	0.717745	0.623104	0.680902	460	tags=38%, list=9%, signal=34%	VPS45/VAMP7/ERGIC3/AP2M1/TMED2/SCRN1/ADAM10/ARFGAP3/GNAS/GOSR2/CTSC/IGF2R/RAB9A/LAMP2/STX16
NK_proliferating	D1	Hallmark	HALLMARK_ANDROGEN_RESPONSE	42	-0.37132	-1.20651	0.175109	0.717745	0.623104	0.680902	526	tags=21%, list=11%, signal=19%	FADS1/PDLIM5/ABHD2/UBE2I/INSIG1/ANKH/ACSL3/GNAI3/PIAS1
NK_proliferating	D1	Hallmark	HALLMARK_UV_RESPONSE_DN	47	-0.360035	-1.19577	0.180008	0.717745	0.623104	0.680902	592	tags=36%, list=12%, signal=32%	NR3C1/CDKN1B/SLC7A1/FYN/ATP2C1/SLC22A18/NOTCH2/DAB2/ABCC1/SYNJ2/PDLIM5/SIPA1L1/YTHDC1/INSIG1/ANXA4/MAP2K5/ATP2B1
NK_proliferating	D1	BTM	transcription regulation in cell development (M49)	16	-0.483083	-1.25666	0.18709	0.717745	0.740521	0.680902	986	tags=50%, list=20%, signal=40%	CDK1/CDC20/FBXO5/CASC5/FES/C11orf82/STMN1/SOD2
NK_proliferating	D1	BTM	regulation of transcription, transcription factors (M213)	11	-0.526573	-1.24285	0.208815	0.717745	0.740521	0.680902	291	tags=27%, list=6%, signal=26%	CLK1/FMR1/MED23
NK_proliferating	D1	BTM	cell division (stimulated CD4+ T cells) (M46)	11	-0.526316	-1.24224	0.209207	0.717745	0.740521	0.680902	992	tags=36%, list=20%, signal=29%	TOP2A/CDK1/GGH/TST
NK_proliferating	D1	Hallmark	HALLMARK_IL6_JAK_STAT3_SIGNALING	23	-0.42274	-1.19729	0.217486	0.717745	0.670695	0.680902	333	tags=30%, list=7%, signal=29%	CD44/TYK2/TNFRSF1A/STAM2/FAS/CBL/IFNGR1
NK_proliferating	D1	Hallmark	HALLMARK_ADIPOGENESIS	69	-0.319827	-1.14127	0.229122	0.717745	0.670695	0.680902	572	tags=19%, list=11%, signal=17%	RIOK3/RNF11/PIM3/DHRS7B/SUCLG1/TST/CD151/TALDO1/UCK1/HADH/MCCC1/IFNGR1/AGPAT3
NK_proliferating	D1	BTM	Resting dendritic cell surface signature (S10)	16	-0.463689	-1.20621	0.230387	0.717745	0.740521	0.680902	141	tags=31%, list=3%, signal=30%	GPR137B/SRD5A3/CD151/HLA-DQB1/IFNGR1
NK_proliferating	D1	BTM	intracellular transport (M147)	10	-0.523726	-1.20008	0.24684	0.720212	0.740521	0.683242	1551	tags=80%, list=31%, signal=55%	ZFAND6/PIKFYVE/TMX1/G3BP2/RAD21/CLINT1/SEC63/NUP133
NK_proliferating	D1	Hallmark	HALLMARK_INFLAMMATORY_RESPONSE	44	-0.34548	-1.13297	0.253794	0.720212	0.670695	0.683242	84	tags=9%, list=2%, signal=9%	P2RX4/GNAI3/RASGRP1/ATP2B1
NK_proliferating	D1	Hallmark	HALLMARK_WNT_BETA_CATENIN_SIGNALING	13	-0.476467	-1.17822	0.262224	0.720212	0.670695	0.683242	289	tags=46%, list=6%, signal=44%	RBPJ/NCSTN/CTNNB1/NCOR2/TP53/CSNK1E
NK_proliferating	D1	Hallmark	HALLMARK_XENOBIOTIC_METABOLISM	49	-0.33082	-1.1085	0.279929	0.720212	0.670695	0.683242	938	tags=35%, list=19%, signal=28%	PEMT/CAT/PTGDS/DCXR/GCH1/SLC46A3/PDLIM5/BLVRB/PGRMC1/GSTM4/NPC1/TNFRSF1A/DHRS1/FAS/HES6/FBP1/MCCC2
NK_proliferating	D1	Hallmark	HALLMARK_ESTROGEN_RESPONSE_LATE	50	0.327497	1.10355	0.283182	0.720212	0.670695	0.683242	529	tags=22%, list=11%, signal=20%	XBP1/ARL3/NXT1/CLIC3/STIL/FDFT1/ADD3/BATF/DYNLT3/ITPK1/GLA
NK_proliferating	D1	BTM	cell cycle, ATP binding (M144)	10	0.505002	1.15911	0.284528	0.720212	0.787924	0.683242	1119	tags=30%, list=22%, signal=23%	CUL5/PCNP/UBA3
NK_proliferating	D1	Hallmark	HALLMARK_SPERMATOGENESIS	32	-0.359502	-1.10569	0.302756	0.743128	0.681201	0.704982	236	tags=16%, list=5%, signal=15%	PHF7/STAM2/TALDO1/TOPBP1/MTOR
NK_proliferating	D1	BTM	KLF12 targets network (M32.3)	10	0.468496	1.07532	0.372215	0.799666	0.882718	0.758617	382	tags=20%, list=8%, signal=19%	CNOT3/UBE2M
NK_proliferating	D1	Hallmark	HALLMARK_HEME_METABOLISM	69	-0.291556	-1.04038	0.373551	0.799666	0.726936	0.758617	816	tags=22%, list=16%, signal=18%	MAP2K3/GCLM/TNRC6B/FOXO3/RIOK3/CTSB/BLVRB/TRAK2/MPP1/VEZF1/TSPAN5/FOXJ2/LAMP2/BNIP3L/TMEM9B
NK_proliferating	D1	Hallmark	HALLMARK_HYPOXIA	56	-0.302566	-1.04159	0.377165	0.799666	0.726936	0.758617	1147	tags=30%, list=23%, signal=24%	CHST2/CDKN1A/RBPJ/BTG1/TIPARP/IDS/PGM2/NFIL3/DDIT3/FOXO3/SAP30/CXCR4/SLC37A4/ETS1/SIAH2/BNIP3L/FBP1
NK_proliferating	D1	Hallmark	HALLMARK_REACTIVE_OXYGEN_SPECIES_PATHWAY	27	-0.354834	-1.04328	0.387168	0.799666	0.726936	0.758617	1078	tags=44%, list=22%, signal=35%	OXSR1/PDLIM1/HMOX2/CAT/GCLM/ABCC1/IPCEF1/FES/MBP/FTL/NDUFB4/SOD2
NK_proliferating	D1	Hallmark	HALLMARK_TNFA_SIGNALING_VIA_NFKB	69	-0.289412	-1.03273	0.387699	0.799666	0.726936	0.758617	1002	tags=26%, list=20%, signal=21%	BTG1/SAT1/CCL4/TIPARP/MAP2K3/NFIL3/GCH1/CEBPB/PDLIM5/MXD1/KLF9/NR4A3/CD44/B4GALT5/DDX58/DUSP2/SOD2/ATP2B1
NK_proliferating	D1	BTM	cell cycle (III) (M103)	28	0.349584	1.04371	0.388911	0.799666	0.882718	0.758617	527	tags=21%, list=11%, signal=19%	CCNB1/E2F2/CCNA2/PTTG1/CCNB2/CDC23
NK_proliferating	D1	BTM	Monocyte surface signature (S4)	10	0.460749	1.05754	0.394897	0.799666	0.882718	0.758617	469	tags=20%, list=9%, signal=18%	TLR1/TMEM71
NK_proliferating	D1	Hallmark	HALLMARK_MYOGENESIS	28	-0.346634	-1.02863	0.408041	0.806131	0.73054	0.76475	206	tags=21%, list=4%, signal=21%	MEF2C/LPIN1/MYL6B/MYOM2/NCAM1/SH2B1
NK_proliferating	D1	Hallmark	HALLMARK_UV_RESPONSE_UP	45	-0.309762	-1.02005	0.42209	0.81403	0.73054	0.772244	391	tags=31%, list=8%, signal=29%	SLC25A4/EIF2S3/BID/CEBPG/BTG1/CASP3/CYB5R1/GCH1/GGH/POLR2H/TST/SOD2/ATP6V1F/RASGRP1
NK_proliferating	D1	Hallmark	HALLMARK_ALLOGRAFT_REJECTION	66	0.279226	0.992177	0.450581	0.817217	0.750968	0.775268	1190	tags=36%, list=24%, signal=28%	TLR1/ELF4/STAT1/IRF7/NME1/HLA-E/ICAM1/MTIF2/HCLS1/TPD52/CCND2/CSK/MRPL3/IFNAR2/MAP3K7/ABI1/IL18/CD8A/FASLG/B2M/CCND3/PRF1/GZMA/CDKN2A
NK_proliferating	D1	BTM	T cell activation (II) (M7.3)	10	-0.437094	-1.00157	0.464258	0.817217	0.882718	0.775268	833	tags=70%, list=17%, signal=58%	SLAMF7/TIGIT/CD3D/PTPRCAP/IL12RB1/NKG7/ITK
NK_proliferating	D1	BTM	mitotic cell cycle (M4.7)	13	0.402411	0.989928	0.466531	0.817217	0.882718	0.775268	790	tags=31%, list=16%, signal=26%	CCNB1/CCNA2/CCNB2/CEP76
NK_proliferating	D1	Hallmark	HALLMARK_COAGULATION	19	-0.366601	-0.991557	0.468445	0.817217	0.751464	0.775268	525	tags=21%, list=11%, signal=19%	DUSP14/CTSB/WDR1/LAMP2
NK_proliferating	D1	BTM	platelet activation (I) (M32.0)	10	0.431443	0.990276	0.479951	0.817217	0.882718	0.775268	1611	tags=60%, list=32%, signal=41%	ZYX/UBE2M/GNAI2/ACAP1/FLNA/TLN1
NK_proliferating	D1	Hallmark	HALLMARK_GLYCOLYSIS	62	-0.279708	-0.97904	0.484277	0.817217	0.751464	0.775268	986	tags=35%, list=20%, signal=29%	B4GALT1/CHST2/PGLS/CDK1/CHPF/ALG1/BPNT1/SRD5A3/GOT2/PGM2/GUSB/CENPA/GFPT1/SAP30/B3GAT3/CXCR4/SLC37A4/CD44/STMN1/FUT8/PRPS1/TALDO1
NK_proliferating	D1	BTM	enriched in NK cells (III) (M157)	11	-0.409121	-0.965631	0.502644	0.830902	0.882718	0.78825	12	tags=27%, list=0%, signal=27%	MATK/CCL4/RASGRP1
NK_proliferating	D1	BTM	enriched for TF motif TNCATNTCCYR (M232)	11	-0.403305	-0.951904	0.520274	0.842844	0.882718	0.799579	1228	tags=55%, list=25%, signal=41%	RAD51C/PDE6D/MEN1/VPS41/HSD17B4/HDDC3
NK_proliferating	D1	Hallmark	HALLMARK_MITOTIC_SPINDLE	81	-0.258389	-0.946715	0.559592	0.873965	0.839387	0.829103	1024	tags=23%, list=21%, signal=19%	WASF2/NOTCH2/TOP2A/CDK1/ARHGEF2/FBXO5/TUBGCP5/SUN2/SAC3D1/TUBGCP6/PREX1/PCM1/PDLIM5/SMC1A/TUBGCP2/CCDC88A/RALBP1/KIF22/NEDD9
NK_proliferating	D1	BTM	enriched in NK cells (II) (M61.0)	11	0.395169	0.928249	0.562794	0.873965	0.882718	0.829103	298	tags=18%, list=6%, signal=17%	KIR2DL3/KIR2DL2
NK_proliferating	D1	Hallmark	HALLMARK_BILE_ACID_METABOLISM	32	-0.298643	-0.918515	0.58189	0.873965	0.844679	0.829103	1336	tags=44%, list=27%, signal=32%	PAOX/ABCD3/SLC22A18/PNPLA8/PECR/HSD17B11/CAT/FADS2/GCLM/SULT1B1/HSD17B4/FADS1/NPC1/SLC35B2
NK_proliferating	D1	BTM	immune activation - generic cluster (M37.0)	53	-0.273728	-0.930349	0.583846	0.873965	0.882718	0.829103	1487	tags=42%, list=30%, signal=29%	NRGN/SMC4/HMGB2/BCL11B/PLXDC2/LAT2/ITGAM/TUBG1/S100A8/RAD51C/GALNT6/NACC2/DBF4/FAM49A/MEF2C/CHAF1A/SAC3D1/BLVRB/ESCO2/PKMYT1/FBP1/NCAPD2
NK_proliferating	D1	BTM	mitotic cell cycle - DNA replication (M4.4)	12	0.37535	0.904478	0.593433	0.873965	0.882718	0.829103	839	tags=17%, list=17%, signal=14%	STIL/POLE2
NK_proliferating	D1	Hallmark	HALLMARK_EPITHELIAL_MESENCHYMAL_TRANSITION	25	-0.310131	-0.896865	0.616971	0.892404	0.866939	0.846595	1014	tags=32%, list=20%, signal=26%	NOTCH2/SAT1/DAB2/FUCA1/CALU/GLIPR1/CD44/FAS
NK_proliferating	D1	Hallmark	HALLMARK_COMPLEMENT	60	-0.261319	-0.909469	0.635755	0.893134	0.866939	0.847288	939	tags=23%, list=19%, signal=19%	PPP4C/CASP3/SH2B3/RAF1/DYRK2/BRPF3/CEBPB/CTSB/CTSC/RNF4/SPOCK2/LAMP2/GNAI3/RASGRP1
NK_proliferating	D1	BTM	NK cell surface signature (S1)	19	0.318753	0.86629	0.65475	0.893134	0.882718	0.847288	325	tags=16%, list=7%, signal=15%	KIR2DL3/KIR2DL2/CX3CR1
NK_proliferating	D1	BTM	cell cycle (I) (M4.1)	68	-0.251393	-0.894244	0.664631	0.893134	0.882718	0.847288	992	tags=24%, list=20%, signal=19%	TOP2A/CDK1/NCAPG2/MELK/CDC20/CKS1B/CENPA/FBXO5/GINS4/CASC5/C11orf82/FANCI/SMC2/RAD54L/STMN1/HELLS
NK_proliferating	D1	BTM	mitotic cell division (M6)	14	-0.336842	-0.845453	0.67155	0.893134	0.882718	0.847288	882	tags=57%, list=18%, signal=47%	CENPH/SPC25/CENPK/MAD2L1/AURKB/CDC20/CENPA/CASC5
NK_proliferating	D1	Hallmark	HALLMARK_UNFOLDED_PROTEIN_RESPONSE	44	0.267277	0.878571	0.672607	0.893134	0.890215	0.847288	962	tags=23%, list=19%, signal=18%	XBP1/ZBTB17/RRP9/BANF1/SPCS3/EDEM1/GEMIN4/IMP3/HSPA5/SEC31A
NK_proliferating	D1	BTM	PLK1 signaling events (M4.2)	17	0.318008	0.840948	0.686558	0.896955	0.882718	0.850912	380	tags=12%, list=8%, signal=11%	ASPM/AURKA
NK_proliferating	D1	Hallmark	HALLMARK_PEROXISOME	42	0.264228	0.858124	0.715036	0.906231	0.906633	0.859713	1157	tags=31%, list=23%, signal=24%	MVP/PEX14/RDH11/IDH1/ACOX1/ATXN1/DHCR24/YWHAH/SIAH1/SCP2/ACSL1/PEX5/IDE
NK_proliferating	D1	BTM	T cell activation and signaling (M5.1)	10	-0.354268	-0.811781	0.716035	0.906231	0.888871	0.859713	791	tags=40%, list=16%, signal=34%	IL12RB1/CD52/CCR7/ITK
NK_proliferating	D1	BTM	regulation of antigen presentation and immune response (M5.0)	28	-0.275011	-0.816086	0.75418	0.922854	0.905016	0.875482	131	tags=29%, list=3%, signal=28%	HLA-DMB/LAT2/MYD88/FYN/CCR7/MEF2C/ITK/HLA-DQB1
NK_proliferating	D1	Hallmark	HALLMARK_OXIDATIVE_PHOSPHORYLATION	89	0.230614	0.863468	0.761264	0.922854	0.906633	0.875482	1261	tags=31%, list=25%, signal=24%	ETFDH/TIMM10/DLD/ATP6V1E1/NDUFB5/ATP6V1C1/PDHB/IDH1/MFN2/NDUFAB1/NDUFA1/MRPL15/NDUFB7/COX11/MTRF1/ISCU/NDUFA5/UQCR10/GLUD1/VDAC1/ACAT1/SDHB/COX17/COX15/OGDH/RHOT2/MTX2/POLR2F
NK_proliferating	D1	Hallmark	HALLMARK_G2M_CHECKPOINT	103	-0.228474	-0.869138	0.763348	0.922854	0.906633	0.875482	1035	tags=24%, list=21%, signal=20%	DBF4/PRIM2/NOTCH2/TOP2A/CDK1/CDC20/CKS1B/RPS6KA5/E2F3/CENPA/FBXO5/SRSF2/CHAF1A/SYNCRIP/SAP30/EZH2/PRMT5/YTHDC1/SMC1A/PDS5B/KIF22/SMC2/RAD54L/STMN1/FANCC
NK_proliferating	D1	Hallmark	HALLMARK_APICAL_JUNCTION	34	0.260417	0.809792	0.775439	0.923685	0.906633	0.87627	831	tags=24%, list=17%, signal=20%	RAC2/SKAP2/ZYX/ICAM1/TAOK2/YWHAH/RHOF/GNAI2
NK_proliferating	D1	Hallmark	HALLMARK_DNA_REPAIR	75	0.229071	0.832957	0.813549	0.955036	0.906633	0.906012	824	tags=21%, list=17%, signal=18%	IMPDH2/DGCR8/NME1/NELFCD/PDE4B/HCLS1/SF3A3/UMPS/POM121/NCBP2/TAF10/SMAD5/GTF2H1/MPC2/POLR3C/POLD4
NK_proliferating	D1	Hallmark	HALLMARK_IL2_STAT5_SIGNALING	66	0.229422	0.815207	0.841655	0.96128	0.906633	0.911935	818	tags=18%, list=16%, signal=15%	XBP1/GBP4/IFITM3/TNFSF10/BATF/UMPS/SWAP70/CCND2/P4HA1/POU2F1/MAFF/SLC2A3
NK_proliferating	D1	Hallmark	HALLMARK_KRAS_SIGNALING_DN	21	0.263402	0.730619	0.854006	0.96128	0.906633	0.911935	785	tags=29%, list=16%, signal=24%	BARD1/NR4A2/SKIL/IFI44L/DTNB/BTG2
NK_proliferating	D1	Hallmark	HALLMARK_TGF_BETA_SIGNALING	17	0.270434	0.715143	0.861764	0.96128	0.906633	0.911935	891	tags=29%, list=18%, signal=24%	PPP1R15A/XIAP/SKIL/MAP3K7/ARID4B
NK_proliferating	D1	Hallmark	HALLMARK_KRAS_SIGNALING_UP	32	-0.242475	-0.745762	0.866339	0.96128	0.906633	0.911935	627	tags=16%, list=13%, signal=14%	USP12/CXCR4/ANKH/ETS1/CBL
NK_proliferating	D1	BTM	enriched in monocytes (II) (M11.0)	26	-0.234722	-0.6856	0.912431	0.967333	0.967333	0.917678	1752	tags=46%, list=35%, signal=30%	RASSF4/FGR/NRGN/PLXDC2/LAT2/ITGAM/S100A8/TYROBP/SIGLEC7/FES/BLVRB/FBP1
NK_proliferating	D1	BTM	cell cycle and transcription (M4.0)	104	0.205384	0.787217	0.913613	0.967333	0.967333	0.917678	609	tags=12%, list=12%, signal=11%	PAICS/CCNB1/STIL/S100A11/GPSM2/E2F2/CCNA2/ASPM/AURKA/PTTG1/CCNB2/POLQ/TIPIN
NK_proliferating	D1	BTM	cell division in stimulated CD4 T cells (M4.6)	12	-0.266275	-0.642677	0.914562	0.967333	0.967333	0.917678	955	tags=17%, list=19%, signal=13%	NCAPG2/FANCI
NK_proliferating	D1	BTM	enriched in antigen presentation (II) (M95.0)	15	0.238307	0.60887	0.947199	0.967333	0.967333	0.917678	664	tags=13%, list=13%, signal=12%	HCLS1/GIMAP6
NK_proliferating	D1	Hallmark	HALLMARK_P53_PATHWAY	75	-0.198279	-0.71847	0.956802	0.967333	0.958711	0.917678	1051	tags=23%, list=21%, signal=18%	MDM2/BTG1/SAT1/MAPKAPK3/FUCA1/XPC/SOCS1/DCXR/DDIT3/HEXIM1/FOXO3/MXD1/TXNIP/CCNK/FAS/F2R/TP53
NK_proliferating	D1	Hallmark	HALLMARK_PI3K_AKT_MTOR_SIGNALING	49	0.203235	0.683054	0.958711	0.967333	0.958711	0.917678	408	tags=8%, list=8%, signal=8%	PTPN11/NOD1/PDK1/TBK1
NK_proliferating	D1	BTM	enriched in NK cells (I) (M7.2)	22	0.214334	0.602845	0.961243	0.967333	0.967333	0.917678	1268	tags=32%, list=25%, signal=24%	CLIC3/GZMH/XCL1/FASLG/PRF1/GZMA/CTSW
NK_proliferating	D1	BTM	platelet activation (II) (M32.1)	14	-0.224775	-0.564172	0.967333	0.967333	0.967333	0.917678	1416	tags=43%, list=28%, signal=31%	PKN1/PNPLA6/AP2M1/EHMT2/SIPA1/HGS
NK_proliferating	D28	Hallmark	HALLMARK_ADIPOGENESIS	69	-0.533562	-1.86095	0.000162443	0.0131579	0.00730994	0.0123115	644	tags=28%, list=13%, signal=24%	IDH3A/QDPR/MCCC1/NDUFB7/AGPAT3/UCP2/ACADS/IMMT/GPHN/TALDO1/NABP1/SDHB/PIM3/PREB/MAP4K3/UCK1/HADH/MDH2/SUCLG1
NK_proliferating	D28	BTM	DC surface signature (S5)	13	-0.71131	-1.71414	0.00573271	0.174807	0.206378	0.163562	1058	tags=54%, list=21%, signal=43%	LAMP2/TFRC/HLA-DQB1/TM2D2/ATP1B1/AGPAT3/SRD5A3
NK_proliferating	D28	Hallmark	HALLMARK_MYC_TARGETS_V2	30	-0.54242	-1.60873	0.0113558	0.174807	0.116538	0.163562	776	tags=33%, list=16%, signal=28%	CDK4/RRP12/MYBBP1A/PPAN/TMEM97/PLK4/UTP20/IMP4/TFB2M/DCTPP1
NK_proliferating	D28	Hallmark	HALLMARK_INTERFERON_ALPHA_RESPONSE	48	0.450694	1.556	0.0119195	0.174807	0.116538	0.163562	485	tags=21%, list=10%, signal=19%	IFIT3/IFIH1/EPSTI1/TRIM26/RNF31/CASP1/B2M/PSMA3/PSME1/HERC6
NK_proliferating	D28	Hallmark	HALLMARK_P53_PATHWAY	75	0.400797	1.5068	0.0126316	0.174807	0.116538	0.163562	577	tags=19%, list=12%, signal=17%	PPP1R15A/BTG2/CDKN2AIP/JUN/SP1/POLH/CASP1/BLCAP/IER5/CDKN2A/DDB2/F2R/RHBDF2/SERTAD3
NK_proliferating	D28	Hallmark	HALLMARK_GLYCOLYSIS	62	-0.440682	-1.5064	0.0129487	0.174807	0.116538	0.163562	1239	tags=40%, list=25%, signal=31%	PGLS/MIF/ANKZF1/SAP30/B3GALT6/NDUFV3/CHPF/NASP/CENPA/SLC25A13/FUT8/CITED2/PGAM1/CDK1/B4GALT1/EXT2/B4GALT2/AK3/HS2ST1/TALDO1/ENO1/SLC37A4/QSOX1/MDH2/SRD5A3
NK_proliferating	D28	BTM	enriched in T cells (I) (M7.0)	27	-0.514626	-1.48523	0.0342073	0.395828	0.497025	0.370365	1104	tags=37%, list=22%, signal=29%	ITK/NKG7/GZMA/CD96/PTPRCAP/RASGRP1/GZMM/BCL11B/ITM2A/GIMAP7
NK_proliferating	D28	Hallmark	HALLMARK_INTERFERON_GAMMA_RESPONSE	103	0.330966	1.3088	0.0466423	0.406656	0.342239	0.380497	508	tags=20%, list=10%, signal=19%	IFIT3/GPR18/TNFSF10/IFIH1/LCP2/MVP/FGL2/EPSTI1/TRIM26/RNF31/CASP1/HLA-B/PDE4B/HLA-DMA/MX2/B2M/TOR1B/PSMA3/PSME1/HERC6/SPPL2A
NK_proliferating	D28	BTM	Resting dendritic cell surface signature (S10)	16	-0.580945	-1.48543	0.048427	0.406656	0.497025	0.380497	962	tags=44%, list=19%, signal=35%	ITGAX/ENG/HLA-DQB1/PLD3/ATP1B1/MFSD1/SRD5A3
NK_proliferating	D28	Hallmark	HALLMARK_APICAL_JUNCTION	34	-0.465258	-1.41523	0.0539107	0.406656	0.342239	0.380497	1207	tags=41%, list=24%, signal=31%	ZYX/RHOF/PLCG1/EVL/CTNNA1/MAPK13/ADAM15/SKAP2/B4GALT1/GAMT/AKT3/CDK8/EXOC4/HADH
NK_proliferating	D28	BTM	regulation of antigen presentation and immune response (M5.0)	28	0.463693	1.41663	0.0552249	0.406656	0.497025	0.380497	450	tags=18%, list=9%, signal=16%	TLR1/LCP2/JUN/HLA-DMA/FYN
NK_proliferating	D28	Hallmark	HALLMARK_TNFA_SIGNALING_VIA_NFKB	69	0.358525	1.32743	0.0608424	0.410686	0.342239	0.384268	466	tags=20%, list=9%, signal=19%	PPP1R15A/BTG2/EIF1/IFIH1/JUN/IER2/NR4A2/DUSP1/MAFF/JUNB/PDE4B/IER5/ZBTB10/DUSP5
NK_proliferating	D28	Hallmark	HALLMARK_INFLAMMATORY_RESPONSE	44	0.39273	1.33029	0.0873739	0.544406	0.436869	0.509386	587	tags=18%, list=12%, signal=16%	TLR1/BTG2/TNFSF10/LCP2/PDE4B/BEST1/ATP2C1/ABI1
NK_proliferating	D28	Hallmark	HALLMARK_UNFOLDED_PROTEIN_RESPONSE	44	-0.405759	-1.30113	0.100017	0.549407	0.443912	0.514065	318	tags=18%, list=6%, signal=17%	NABP1/TATDN2/PREB/CXXC1/CEBPB/EIF4A3/SRPRB/SERP1
NK_proliferating	D28	BTM	enriched in NK cells (I) (M7.2)	22	-0.485625	-1.34237	0.107242	0.549407	0.75604	0.514065	1771	tags=59%, list=36%, signal=38%	FASLG/IL2RB/SLAMF7/XCL1/PRF1/ARL4C/CTSW/ITK/NKG7/GZMA/CD96/GZMM/GIMAP7
NK_proliferating	D28	Hallmark	HALLMARK_E2F_TARGETS	113	-0.326151	-1.22624	0.108525	0.549407	0.443912	0.514065	1033	tags=32%, list=21%, signal=26%	NUDT21/CTCF/TP53/PDS5B/NASP/ATAD2/TOP2A/MELK/PPP1R8/ASF1A/DUT/TFRC/CDK4/IPO7/GSPT1/KIF22/HUS1/CDK1/SHMT1/NCAPD2/HELLS/GINS3/PLK4/PRIM2/SLBP/ORC2/EED/MAD2L1/CIT/SSRP1/GINS4/TIMELESS/PSIP1/POLD1/ING3/DCTPP1
NK_proliferating	D28	Hallmark	HALLMARK_XENOBIOTIC_METABOLISM	49	-0.384308	-1.26044	0.125397	0.577085	0.443912	0.539963	759	tags=29%, list=15%, signal=24%	CSAD/HES6/TNFRSF1A/NPC1/TMEM97/DHRS1/FBP1/MCCC2/FAS/ASL/GSTM4/DDAH2/BLVRB/ID2
NK_proliferating	D28	Hallmark	HALLMARK_MYC_TARGETS_V1	101	-0.327218	-1.21163	0.128241	0.577085	0.443912	0.539963	1200	tags=32%, list=24%, signal=25%	NDUFAB1/NOP16/ABCE1/PPM1G/VDAC1/G3BP1/ETF1/NHP2/SNRPD1/COX5A/PSMA6/CCT3/DUT/CDK4/GSPT1/SERBP1/SF3B3/PRPS2/PSMD14/VBP1/VDAC3/SNRPG/UBA2/ORC2/PRPF31/MAD2L1/SRSF7/HNRNPA3/FAM120A/SNRPD3/EIF2S2/SNRPA1
NK_proliferating	D28	BTM	mismatch repair (I) (M22.0)	10	-0.586627	-1.32056	0.146059	0.595372	0.75604	0.557073	1136	tags=50%, list=23%, signal=39%	SMC1A/NCAPG2/MSH6/TOPBP1/SMC2
NK_proliferating	D28	Hallmark	HALLMARK_ALLOGRAFT_REJECTION	66	0.328019	1.20047	0.147005	0.595372	0.472518	0.557073	660	tags=21%, list=13%, signal=19%	TLR1/LCP2/IL27RA/MTIF2/HLA-E/HLA-DMA/B2M/CTSS/CDKN2A/NME1/MRPL3/F2R/ABI1/HLA-A
NK_proliferating	D28	BTM	transcription regulation in cell development (M49)	16	-0.505523	-1.29258	0.155709	0.600591	0.75604	0.561956	1402	tags=50%, list=28%, signal=36%	CASC5/TRIP13/FES/PLCG1/FBXO5/CDK1/C11orf82/LYN
NK_proliferating	D28	BTM	Monocyte surface signature (S4)	10	0.557537	1.30052	0.168009	0.600892	0.75604	0.562238	777	tags=50%, list=16%, signal=42%	TLR1/GLIPR1/TMEM71/VNN2/PLXND1
NK_proliferating	D28	Hallmark	HALLMARK_OXIDATIVE_PHOSPHORYLATION	89	-0.323069	-1.17355	0.170624	0.600892	0.511871	0.562238	1391	tags=38%, list=28%, signal=28%	OGDH/CASP7/NDUFB4/MRPL11/OPA1/NDUFAB1/NDUFA1/COX6C/FXN/VDAC1/SDHD/COX6B1/SLC25A4/SUCLA2/COX5A/NDUFA8/DLST/IDH3A/NDUFB7/ATP6V1G1/ATP1B1/VDAC3/IMMT/NDUFV2/UQCRB/HTRA2/SDHB/RHOT1/ATP6V1C1/MRPS22/TIMM9/MDH2/SUCLG1/ATP6V1F
NK_proliferating	D28	BTM	mitotic cell cycle in stimulated CD4 T cells (M4.5)	16	-0.484683	-1.2393	0.196536	0.663309	0.786144	0.62064	910	tags=38%, list=18%, signal=31%	FBXO5/TOP2A/MELK/CDCA7/CDK1/MAD2L1
NK_proliferating	D28	Hallmark	HALLMARK_EPITHELIAL_MESENCHYMAL_TRANSITION	25	-0.414678	-1.17926	0.231957	0.702746	0.609276	0.65754	288	tags=32%, list=6%, signal=30%	FUCA1/SAT1/PDGFRB/ITGAV/FAS/GADD45B/QSOX1/ID2
NK_proliferating	D28	Hallmark	HALLMARK_IL6_JAK_STAT3_SIGNALING	23	0.398781	1.16271	0.249352	0.702746	0.609276	0.65754	187	tags=17%, list=4%, signal=17%	PTPN11/HAX1/IL10RB/JUN
NK_proliferating	D28	Hallmark	HALLMARK_ESTROGEN_RESPONSE_LATE	50	-0.346152	-1.13921	0.250919	0.702746	0.609276	0.65754	971	tags=38%, list=20%, signal=31%	SLC1A4/SIAH2/CD44/COX6C/SLC29A1/CDC6/SLC2A8/TOP2A/MAPK13/NCOR2/ABHD2/FKBP5/FDFT1/BAG1/FABP5/MOCS2/PLK4/BLVRB/ID2
NK_proliferating	D28	BTM	cell division (stimulated CD4+ T cells) (M46)	11	-0.514261	-1.18877	0.25386	0.702746	0.82296	0.65754	1067	tags=73%, list=21%, signal=57%	CDC45/GINS1/DHCR24/GGH/CDK6/TOP2A/CDCA7/CDK1
NK_proliferating	D28	Hallmark	HALLMARK_COAGULATION	19	0.41586	1.15421	0.25725	0.702746	0.609276	0.65754	820	tags=37%, list=16%, signal=31%	RAC1/MAFF/FYN/ISCU/LTA4H/PEF1/ARF4
NK_proliferating	D28	BTM	E2F1 targets (Q4) (M10.1)	12	-0.499835	-1.18102	0.260276	0.702746	0.82296	0.65754	971	tags=58%, list=20%, signal=47%	CDC6/NASP/FBXO5/MELK/PKMYT1/SLBP/CIT
NK_proliferating	D28	BTM	platelet activation (II) (M32.1)	14	-0.471578	-1.15888	0.277452	0.724954	0.82296	0.678319	1362	tags=43%, list=27%, signal=31%	TLN1/ZYX/AP2M1/NBEAL2/PNPLA6/HGS
NK_proliferating	D28	BTM	T cell activation (II) (M7.3)	10	-0.511882	-1.1523	0.29718	0.729712	0.82296	0.682771	1104	tags=60%, list=22%, signal=47%	SLAMF7/ITK/NKG7/IL12RB1/GZMA/PTPRCAP
NK_proliferating	D28	Hallmark	HALLMARK_SPERMATOGENESIS	32	-0.370834	-1.11334	0.299777	0.729712	0.635934	0.682771	1389	tags=44%, list=28%, signal=32%	PHKG2/STRBP/PIAS2/DBF4/LPIN1/PSMG1/PGS1/CLPB/TOPBP1/CDK1/VDAC3/TALDO1/STAM2/MTOR
NK_proliferating	D28	Hallmark	HALLMARK_PROTEIN_SECRETION	40	-0.349983	-1.10251	0.306299	0.729712	0.635934	0.682771	447	tags=18%, list=9%, signal=16%	SCRN1/TMX1/SCAMP1/ERGIC3/VAMP7/ARFGAP3/GNAS
NK_proliferating	D28	Hallmark	HALLMARK_PI3K_AKT_MTOR_SIGNALING	49	0.308984	1.07135	0.318963	0.738172	0.635934	0.690688	1048	tags=27%, list=21%, signal=21%	PTPN11/RAC1/PDK1/ACTR2/TBK1/PIKFYVE/PLCB1/RPTOR/ARF1/PPP2R1B/ATF1/ARPC3/SLC2A1
NK_proliferating	D28	Hallmark	HALLMARK_UV_RESPONSE_DN	47	-0.33202	-1.08159	0.329335	0.741004	0.635934	0.693338	818	tags=26%, list=16%, signal=22%	ARHGEF9/SLC22A18/SIPA1L1/PDGFRB/CITED2/YTHDC1/PHF3/AKT3/SYNJ2/ABCC1/PIK3CD/MGMT
NK_proliferating	D28	Hallmark	HALLMARK_MTORC1_SIGNALING	98	-0.28659	-1.05607	0.340302	0.744043	0.635934	0.696181	603	tags=24%, list=12%, signal=22%	TOMM40/PSMG1/PITPNB/PSMB5/TFRC/PNO1/QDPR/SKAP2/PNP/PSMD14/SDF2L1/IMMT/TMEM97/NFIL3/PSME3/EEF1E1/SLC2A3/ENO1/SLC37A4/UFM1/TES/SERP1/GGA2/EIF2S2
NK_proliferating	D28	BTM	mitotic cell cycle (M4.7)	13	0.429497	1.07926	0.358597	0.744043	0.922107	0.696181	824	tags=38%, list=17%, signal=32%	CEP76/CCNA2/CCNB1/TUBG1/CDC25C
NK_proliferating	D28	Hallmark	HALLMARK_TGF_BETA_SIGNALING	17	0.392741	1.0607	0.364411	0.744043	0.635934	0.696181	696	tags=29%, list=14%, signal=25%	PPP1R15A/ARID4B/JUNB/XIAP/KLF10
NK_proliferating	D28	Hallmark	HALLMARK_REACTIVE_OXYGEN_SPECIES_PATHWAY	27	0.34763	1.05742	0.367429	0.744043	0.635934	0.696181	562	tags=26%, list=11%, signal=23%	LSP1/STK25/JUNB/CDKN2D/SCAF4/GLRX2/TXNRD2
NK_proliferating	D28	Hallmark	HALLMARK_ESTROGEN_RESPONSE_EARLY	51	-0.313394	-1.03501	0.395833	0.782012	0.659722	0.731707	861	tags=25%, list=17%, signal=21%	NCOR2/KDM4B/ABHD2/FKBP5/RRP12/RASGRP1/FDFT1/MYBBP1A/B4GALT1/BAG1/BCL11B/BLVRB/ISG20L2
NK_proliferating	D28	BTM	KLF12 targets network (M32.3)	10	-0.454375	-1.02285	0.443601	0.855516	0.943418	0.800483	843	tags=40%, list=17%, signal=33%	LTBP3/UBE2M/DGKZ/HGS
NK_proliferating	D28	BTM	T cell activation (I) (M7.1)	19	-0.370601	-0.991397	0.477122	0.87902	0.943418	0.822475	1104	tags=26%, list=22%, signal=21%	ITK/IL12RB1/CCR7/RASGRP1/BCL11B
NK_proliferating	D28	Hallmark	HALLMARK_KRAS_SIGNALING_DN	21	0.343616	0.980546	0.477492	0.87902	0.767398	0.822475	318	tags=14%, list=6%, signal=13%	BTG2/NR4A2/CAMK1D
NK_proliferating	D28	BTM	T cell activation and signaling (M5.1)	10	-0.43299	-0.974708	0.503977	0.898578	0.943418	0.840775	1104	tags=30%, list=22%, signal=23%	ITK/IL12RB1/CCR7
NK_proliferating	D28	BTM	platelet activation (I) (M32.0)	10	-0.430208	-0.968445	0.510304	0.898578	0.943418	0.840775	511	tags=40%, list=10%, signal=36%	TLN1/ZYX/UBE2M/HGS
NK_proliferating	D28	Hallmark	HALLMARK_HEME_METABOLISM	69	-0.273602	-0.954262	0.545647	0.908537	0.845008	0.850093	1058	tags=29%, list=21%, signal=23%	LAMP2/RIOK3/PPOX/LRP10/DAAM1/RAD23A/CTSB/RANBP10/TFRC/BNIP3L/MPP1/FOXO3/CDR2/TSPAN5/UCP2/GCLM/HTRA2/RBM5/BLVRB/NUDT4
NK_proliferating	D28	BTM	regulation of transcription, transcription factors (M213)	11	0.389192	0.93335	0.545803	0.908537	0.943418	0.850093	1102	tags=45%, list=22%, signal=35%	ARID4B/BTAF1/CREBZF/PTBP2/CCNT2
NK_proliferating	D28	BTM	enriched in monocytes (II) (M11.0)	26	-0.329082	-0.942923	0.549609	0.908537	0.943418	0.850093	428	tags=31%, list=9%, signal=28%	AIF1/FES/FGR/ITGAX/LYN/FBP1/GRN/BLVRB
NK_proliferating	D28	Hallmark	HALLMARK_FATTY_ACID_METABOLISM	60	-0.274328	-0.932571	0.581399	0.924538	0.845008	0.865065	710	tags=17%, list=14%, signal=14%	NCAPH2/DLST/XIST/ACADS/GCDH/ADSL/ECI2/HADH/MDH2/SUCLG1
NK_proliferating	D28	Hallmark	HALLMARK_HYPOXIA	56	-0.278129	-0.933862	0.582117	0.924538	0.845008	0.865065	793	tags=21%, list=16%, signal=18%	BNIP3L/PRDX5/CITED2/FOXO3/NFIL3/SLC2A3/FBP1/ENO1/SLC37A4/TES/XPNPEP1/ILVBL
NK_proliferating	D28	BTM	mitotic cell cycle - DNA replication (M4.4)	12	-0.376226	-0.888953	0.617304	0.926819	0.943418	0.867199	396	tags=33%, list=8%, signal=31%	CDC6/PLK4/PRIM2/OIP5
NK_proliferating	D28	BTM	cell cycle (I) (M4.1)	68	-0.26174	-0.910727	0.635019	0.926819	0.943418	0.867199	1147	tags=31%, list=23%, signal=24%	SMC4/TRIP13/DHFR/FAM83D/NCAPG2/CDC6/FBXO5/CENPA/CENPH/TOP2A/MELK/FANCI/CDK1/HELLS/C11orf82/PLK4/MAD2L1/GINS4/OIP5/TIMELESS/SMC2
NK_proliferating	D28	BTM	mitotic cell division (M6)	14	-0.355063	-0.872553	0.635522	0.926819	0.943418	0.867199	1795	tags=50%, list=36%, signal=32%	CENPK/AURKB/BUB1B/CASC5/CENPA/CENPH/MAD2L1
NK_proliferating	D28	Hallmark	HALLMARK_MITOTIC_SPINDLE	81	-0.256441	-0.917445	0.636699	0.926819	0.857789	0.867199	1388	tags=30%, list=28%, signal=22%	RANBP9/INCENP/MAP1S/TUBGCP2/SMC4/ARHGAP4/BCR/RHOF/PDLIM5/SMC1A/SAC3D1/FBXO5/TOP2A/PKD2/KIF22/NEDD9/KIF3B/RABGAP1/PREX1/CDK1/TUBGCP3/TLK1/TUBGCP6/TUBGCP5
NK_proliferating	D28	Hallmark	HALLMARK_BILE_ACID_METABOLISM	32	0.28267	0.891464	0.643148	0.926819	0.857789	0.867199	210	tags=9%, list=4%, signal=9%	HACL1/SLC27A5/PNPLA8
NK_proliferating	D28	Hallmark	HALLMARK_KRAS_SIGNALING_UP	32	-0.292799	-0.879059	0.661055	0.926819	0.857789	0.867199	1076	tags=25%, list=22%, signal=20%	ANKH/FUCA1/ENG/AVL9/USP12/TOR1AIP2/CMKLR1/ID2
NK_proliferating	D28	Hallmark	HALLMARK_UV_RESPONSE_UP	45	-0.272692	-0.878526	0.667169	0.926819	0.857789	0.867199	640	tags=18%, list=13%, signal=16%	CASP3/RASGRP1/BID/LYN/CDC5L/EIF2S3/ATP6V1C1/ATP6V1F
NK_proliferating	D28	BTM	enriched in NK cells (III) (M157)	11	0.350292	0.840061	0.67509	0.926819	0.943418	0.867199	748	tags=27%, list=15%, signal=23%	GPR18/KLRC3/TIGIT
NK_proliferating	D28	BTM	cell cycle and transcription (M4.0)	104	-0.239023	-0.889678	0.701456	0.931092	0.943418	0.871197	1147	tags=27%, list=23%, signal=21%	DHFR/FES/FAM83D/NCAPG2/FGR/CDC6/ITGAX/FBXO5/ATAD2/KIF14/CENPA/CENPH/TOP2A/MELK/CDCA7/FANCI/CDK1/WHSC1/HELLS/C11orf82/PLK4/MAD2L1/GINS4/CCDC34/OIP5/TIMELESS/GRN/SMC2
NK_proliferating	D28	BTM	immune activation - generic cluster (M37.0)	53	-0.260952	-0.869289	0.704643	0.931092	0.943418	0.871197	724	tags=21%, list=15%, signal=18%	RUNX2/CHI3L2/PKMYT1/NCAPD2/LYN/BCL11B/FBP1/GALNT6/RAD54B/BLVRB/LGALS3
NK_proliferating	D28	Hallmark	HALLMARK_MYOGENESIS	28	0.2766	0.84504	0.712687	0.931092	0.888533	0.871197	571	tags=14%, list=11%, signal=13%	LSP1/HDAC5/ACSL1/COL6A2
NK_proliferating	D28	Hallmark	HALLMARK_CHOLESTEROL_HOMEOSTASIS	33	-0.278506	-0.840818	0.730572	0.938667	0.888533	0.878285	617	tags=21%, list=12%, signal=19%	CTNNB1/FDFT1/FABP5/TMEM97/NFIL3/LGALS3/ATXN2
NK_proliferating	D28	BTM	PLK1 signaling events (M4.2)	17	0.299511	0.808909	0.744015	0.938667	0.943418	0.878285	1289	tags=41%, list=26%, signal=31%	GINS2/SPC25/TUBG1/CDC25C/NUSAP1/ASPM/CEP55
NK_proliferating	D28	Hallmark	HALLMARK_COMPLEMENT	60	-0.248662	-0.84532	0.753251	0.938667	0.892008	0.878285	1278	tags=33%, list=26%, signal=25%	IRF2/HSPA1A/SPOCK2/CASP4/WAS/LAMP2/GZMA/CTSB/PREP/PPP4C/CASP3/RASGRP1/BRPF3/LYN/GNAI3/APOBEC3F/CEBPB/CASP10/XPNPEP1/LGALS3
NK_proliferating	D28	BTM	cell division in stimulated CD4 T cells (M4.6)	12	0.310254	0.761901	0.792823	0.946136	0.943418	0.885273	489	tags=17%, list=10%, signal=15%	POLE2/GINS2
NK_proliferating	D28	BTM	enriched in antigen presentation (II) (M95.0)	15	-0.301285	-0.756711	0.801346	0.946136	0.943418	0.885273	71	tags=13%, list=1%, signal=13%	AIF1/ITGAL
NK_proliferating	D28	Hallmark	HALLMARK_G2M_CHECKPOINT	103	0.217209	0.858947	0.819331	0.946136	0.901082	0.885273	500	tags=12%, list=10%, signal=11%	HMGB3/ATF5/FOXN3/KPNA2/PTTG1/POLQ/SLC12A2/CCNA2/E2F2/SMARCC1/GINS2/STAG1
NK_proliferating	D28	Hallmark	HALLMARK_ANDROGEN_RESPONSE	42	-0.248573	-0.791313	0.821692	0.946136	0.901082	0.885273	1228	tags=33%, list=25%, signal=25%	GPD1L/PDLIM5/ANKH/CDK6/SPCS3/SAT1/UBE2I/ABHD2/FKBP5/RRP12/MAF/B4GALT1/ITGAV/GNAI3
NK_proliferating	D28	BTM	cell cycle (III) (M103)	28	0.252431	0.771202	0.830755	0.946136	0.943418	0.885273	824	tags=21%, list=17%, signal=18%	PTTG1/CCNA2/E2F2/CDKN2A/CCNB1/CDC25C
NK_proliferating	D28	Hallmark	HALLMARK_IL2_STAT5_SIGNALING	66	-0.231786	-0.802058	0.836127	0.946136	0.901082	0.885273	972	tags=21%, list=20%, signal=17%	DENND5A/CDC6/SYNGR2/IKZF2/CASP3/PNP/CD79B/LRRC8C/SERPINB6/NFIL3/SLC2A3/ITGAV/P2RX4/GADD45B
NK_proliferating	D28	Hallmark	HALLMARK_APOPTOSIS	62	-0.232875	-0.796044	0.84101	0.946136	0.901082	0.885273	1475	tags=39%, list=30%, signal=28%	CFLAR/ROCK1/CASP7/PRF1/FEZ1/CD44/CDC25B/CASP4/ANKH/ETF1/CASP2/IL18/SAT1/TOP2A/CTNNB1/BNIP3L/PDGFRB/NEDD9/CASP3/BID/FAS/GADD45B/MGMT/LGALS3
NK_proliferating	D28	BTM	cell cycle, ATP binding (M144)	10	-0.296453	-0.667348	0.883406	0.948495	0.943418	0.887481	154	tags=30%, list=3%, signal=29%	RAD21/PSMA6/TLK1
NK_proliferating	D28	Hallmark	HALLMARK_DNA_REPAIR	75	-0.220528	-0.779977	0.884876	0.948495	0.926033	0.887481	565	tags=12%, list=11%, signal=11%	SRSF6/PNP/TAF1C/AK3/SSRP1/RAE1/POLD1/POLR2K/ALYREF
NK_proliferating	D28	BTM	intracellular transport (M147)	10	-0.294787	-0.663598	0.888106	0.948495	0.943418	0.887481	1842	tags=80%, list=37%, signal=50%	PIK3C2A/CLINT1/G3BP2/NUP133/SEC63/RAD21/TMX1/ZFAND6
NK_proliferating	D28	BTM	enriched for TF motif TNCATNTCCYR (M232)	11	-0.287063	-0.663577	0.889946	0.948495	0.943418	0.887481	662	tags=36%, list=13%, signal=32%	ELP4/HSD17B4/TTC1/PDE6D
NK_proliferating	D28	BTM	E2F1 targets (Q3) (M10.0)	12	0.26334	0.646693	0.907921	0.95249	0.943418	0.891218	100	tags=8%, list=2%, signal=8%	POLE2
NK_proliferating	D28	BTM	NK cell surface signature (S1)	19	0.24281	0.673911	0.917212	0.95249	0.943418	0.891218	392	tags=11%, list=8%, signal=10%	KIR2DL1/KLRC3
NK_proliferating	D28	BTM	enriched in NK cells (II) (M61.0)	11	0.237657	0.569943	0.956227	0.965158	0.956227	0.903072	1088	tags=27%, list=22%, signal=21%	KIR2DL1/KIR2DL2/KLRK1
NK_proliferating	D28	Hallmark	HALLMARK_PEROXISOME	42	-0.207623	-0.66095	0.958193	0.965158	0.965158	0.903072	872	tags=24%, list=18%, signal=20%	SCP2/HSD17B4/SLC25A4/TOP2A/PRDX5/CDK7/ABCD3/SLC23A2/SLC35B2/ECI2
NK_proliferating	D28	Hallmark	HALLMARK_WNT_BETA_CATENIN_SIGNALING	13	0.225308	0.566165	0.965158	0.965158	0.965158	0.903072	998	tags=23%, list=20%, signal=18%	HDAC5/CSNK1E/CUL1
pDC	D28	Hallmark	HALLMARK_INTERFERON_ALPHA_RESPONSE	53	0.518099	1.83888	0.000965717	0.0994689	0.0463544	0.0965717	1020	tags=36%, list=15%, signal=31%	GMPR/UBA7/UBE2L6/LY6E/SAMD9/HLA-C/IFIH1/MX1/IFITM2/EPSTI1/DHX58/PSMB8/IFI35/CMPK2/TAP1/EIF2AK2/PNPT1/NMI/IFITM1
pDC	D28	Hallmark	HALLMARK_ESTROGEN_RESPONSE_EARLY	59	0.472932	1.70744	0.0024777	0.127602	0.0594648	0.123885	1266	tags=34%, list=19%, signal=28%	BCL2/RRP12/AMFR/CD44/UNC119/SIAH2/ITPK1/BHLHE40/ABAT/GAB2/AR/IL6ST/RHOBTB3/MED13L/TMEM164/KDM4B/KLF4/NRIP1/TOB1/FASN
pDC	D28	BTM	myeloid cell enriched receptors and transporters (M4.3)	16	0.662639	1.77761	0.0074989	0.257462	0.412439	0.249963	977	tags=44%, list=14%, signal=38%	LRRC25/SLC15A3/CLEC4A/LILRA1/SULF2/IGSF6/CD86
pDC	D28	Hallmark	HALLMARK_COAGULATION	33	-0.50901	-1.56267	0.0207527	0.511657	0.332044	0.496754	544	tags=18%, list=8%, signal=17%	MMP11/PF4/S100A13/PLEK/DUSP6/CD9
pDC	D28	Hallmark	HALLMARK_INTERFERON_GAMMA_RESPONSE	103	0.338501	1.35046	0.0312989	0.511657	0.375587	0.496754	1578	tags=38%, list=23%, signal=30%	HLA-A/UBE2L6/SPPL2A/LY6E/IFIH1/CDKN1A/MX1/ST8SIA4/PTPN6/IFITM2/EPSTI1/DHX58/PSMB8/VAMP8/TNFAIP2/IFI35/CMPK2/CD69/TAP1/ST3GAL5/ZNFX1/EIF2AK2/PNPT1/NMI/IRF4/CD86/RNF213/GPR18/OAS2/FGL2/NAMPT/ISG20/IFI30/MTHFD2/PSMA3/XAF1/TRIM25/PSME2/MT2A
pDC	D28	BTM	enriched in monocytes (II) (M11.0)	87	0.345728	1.34409	0.0410751	0.511657	0.62563	0.496754	1575	tags=38%, list=23%, signal=30%	IMPA2/HCK/CST3/ALDH2/SLC15A3/MS4A6A/DMXL2/CLEC4A/LILRA1/TBXAS1/IL13RA1/LRP1/CSF1R/CSF3R/MS4A7/SULF2/IGSF6/TNFAIP2/CFD/CD86/LILRB1/KLF4/SLC31A2/LILRA2/FGL2/CSTA/CEBPD/IFI30/MEGF9/MPEG1/CACNA2D3/S100A11/RBM47
pDC	D28	Hallmark	HALLMARK_KRAS_SIGNALING_UP	59	0.38611	1.39398	0.0428642	0.511657	0.405521	0.496754	1170	tags=34%, list=17%, signal=28%	EMP1/YRDC/MAP3K1/TNFRSF1B/RGS16/DCBLD2/GYPC/CLEC4A/IL1B/PLAU/CD37/PSMB8/TSPAN13/SDCCAG8/PTCD2/VWA5A/ATG10/ADAM17/KLF4/HDAC9
pDC	D28	BTM	MHC-TLR7-TLR8 cluster (M146)	14	0.587472	1.52222	0.0477327	0.511657	0.62563	0.496754	2207	tags=64%, list=32%, signal=44%	HLA-A/HLA-C/HLA-DPB1/HLA-F/HLA-G/CD4/HLA-B/HLA-E/HLA-DQA1
pDC	D28	Hallmark	HALLMARK_TNFA_SIGNALING_VIA_NFKB	85	0.341292	1.32269	0.0506901	0.511657	0.405521	0.496754	847	tags=24%, list=12%, signal=21%	STAT5A/YRDC/CD44/MSC/BHLHE40/IFIH1/CDKN1A/LDLR/IL1B/JUNB/DUSP5/PLAU/SLC2A3/BCL3/TNFAIP2/CD69/IL6ST/TAP1/IER5/SAT1
pDC	D28	BTM	immune activation - generic cluster (M37.0)	103	0.324386	1.29415	0.0547731	0.511657	0.62563	0.496754	679	tags=16%, list=10%, signal=14%	KIF16B/NAV1/LYZ/SMC4/PPIL4/IMPA2/CD300C/MYO7B/OSCAR/SLA2/BASP1/ACSL1/LRP1/MS4A7/SULF2/RHOU
pDC	D28	Hallmark	HALLMARK_IL2_STAT5_SIGNALING	80	0.34338	1.31741	0.0591924	0.511657	0.405891	0.496754	1201	tags=28%, list=18%, signal=23%	BCL2/EMP1/CD44/AHNAK/TNFRSF1B/BHLHE40/RGS16/DCPS/HIPK2/CD79B/CD48/SLC2A3/CTSZ/NOP2/P4HA1/IRF4/CD86/ITGAE/PRNP/CCND3/FGL2/MAP3K8
pDC	D28	BTM	Activated (LPS) dendritic cell surface signature (S11)	10	0.62889	1.47682	0.0682505	0.511657	0.62563	0.496754	2253	tags=70%, list=33%, signal=47%	SIGLEC1/IL13RA1/SLC43A2/SLC31A2/CD58/NINJ1/CD40
pDC	D28	BTM	transcription elongation, RNA polymerase II (M234)	10	0.628899	1.47684	0.0682505	0.511657	0.62563	0.496754	1048	tags=50%, list=15%, signal=42%	UQCR10/NDUFB10/TCEB2/NDUFA3/NDUFB11
pDC	D28	Hallmark	HALLMARK_IL6_JAK_STAT3_SIGNALING	38	-0.434843	-1.37561	0.0695456	0.511657	0.417274	0.496754	568	tags=21%, list=8%, signal=19%	ITGA4/STAT3/PTPN2/PF4/SOCS1/PIM1/LTB/CD9
pDC	D28	Hallmark	HALLMARK_HYPOXIA	74	0.339728	1.28118	0.083459	0.554473	0.417407	0.538323	948	tags=20%, list=14%, signal=18%	BCL2/MAP3K1/SIAH2/BHLHE40/GPI/CDKN1A/HSPA5/TPI1/SAP30/SLC2A3/P4HA1/ANXA2/IDS/TES/LDHA
pDC	D28	BTM	T cell activation (I) (M7.1)	18	0.500899	1.38798	0.0875	0.554473	0.680167	0.538323	1723	tags=56%, list=25%, signal=42%	CD5/IL21R/SLA2/SIT1/CORO1A/TCF7/SLAMF7/RHOH/SIRPG/IKZF1
pDC	D28	BTM	cell cycle and transcription (M4.0)	123	0.295825	1.2156	0.0989333	0.554473	0.680167	0.538323	1287	tags=27%, list=19%, signal=22%	WDHD1/HCK/CST3/LRRC25/ALDH2/SLC15A3/RFC4/MS4A6A/DMXL2/CLEC4A/FANCD2/MYBL2/OIP5/LILRA1/TBXAS1/IL13RA1/CSF1R/GPSM2/CSF3R/IGSF6/TNFAIP2/UBE2S/CFD/ECT2/CD86/LILRB1/KLF4/SLC31A2/LILRA2/FGL2/LMNB1/CSTA/CEBPD
pDC	D28	Hallmark	HALLMARK_ESTROGEN_RESPONSE_LATE	56	0.353845	1.26936	0.105045	0.554473	0.417407	0.538323	181	tags=12%, list=3%, signal=12%	BCL2/AMFR/CD44/ATP2B4/SIAH2/IMPA2/ITPK1
pDC	D28	Hallmark	HALLMARK_BILE_ACID_METABOLISM	39	-0.41087	-1.31033	0.107592	0.554473	0.417407	0.538323	1759	tags=44%, list=26%, signal=33%	ABCA5/ABCA2/SCP2/HSD17B4/RXRA/OPTN/FADS2/IDH1/IDI1/CYP46A1/SLC29A1/NPC1/SLC22A18/MLYCD/PNPLA8/NUDT12/PEX7
pDC	D28	Hallmark	HALLMARK_INFLAMMATORY_RESPONSE	63	0.341233	1.24991	0.112617	0.554473	0.417407	0.538323	1383	tags=35%, list=20%, signal=28%	ITGA5/TNFRSF1B/LY6E/RGS16/DCBLD2/CDKN1A/LDLR/IL1B/CD48/CSF3R/ICAM4/RHOG/CD69/RGS1/EIF2AK2/NMI/IFITM1/SLC31A2/EMP3/NAMPT/GPR132/ATP2B1
pDC	D28	Hallmark	HALLMARK_XENOBIOTIC_METABOLISM	74	-0.34749	-1.24861	0.113048	0.554473	0.417407	0.538323	1419	tags=32%, list=21%, signal=26%	CBR1/IDH1/AKR1C3/GCH1/NPC1/MAN1A1/ACOX3/SLC35D1/GSTO1/PINK1/JUP/GART/ACO2/SLC1A5/BPHL/PGD/SSR3/GSS/DHPS/ADH5/GSR/CNDP2/ABHD6/NMT1
pDC	D28	BTM	enriched in B cells (III) (M47.2)	13	-0.553146	-1.35252	0.122064	0.571481	0.71527	0.554836	993	tags=31%, list=15%, signal=26%	FCRL5/KIAA0125/FAIM3/HHEX
pDC	D28	BTM	enriched in monocytes (IV) (M118.0)	25	-0.447616	-1.28647	0.138554	0.61394	0.71527	0.596058	716	tags=28%, list=11%, signal=25%	LY96/PGD/CD68/EMILIN2/EVI5/HHEX/DUSP6
pDC	D28	BTM	Monocyte surface signature (S4)	31	0.396883	1.26068	0.143054	0.61394	0.71527	0.596058	1750	tags=35%, list=26%, signal=26%	TNFRSF1B/MS4A6A/LRP1/CSF3R/ANO10/LILRB1/SLC16A3/SLC40A1/P2RX1/CD33/CD4
pDC	D28	BTM	E2F1 targets (Q3) (M10.0)	13	-0.524739	-1.28306	0.169965	0.695768	0.779006	0.675503	1646	tags=62%, list=24%, signal=47%	ARID4A/MAP4K1/EZH2/STMN1/GMNN/RFC1/OSBPL7/PCNA
pDC	D28	Hallmark	HALLMARK_COMPLEMENT	74	-0.330566	-1.1878	0.175631	0.695768	0.590744	0.675503	1593	tags=31%, list=23%, signal=24%	APOBEC3F/SERPINA1/CASP9/IRF7/PHEX/GZMB/KIF2A/PLA2G4A/CD59/CTSC/FCER1G/MSRB1/CASP7/PRKCD/PIK3R5/FDX1/PPP2CB/ATOX1/S100A13/PLEK/PIM1/FCN1/DUSP6
pDC	D28	Hallmark	HALLMARK_UNFOLDED_PROTEIN_RESPONSE	56	-0.347551	-1.18873	0.184608	0.704244	0.590744	0.683732	2112	tags=45%, list=31%, signal=31%	CALR/EDC4/RPS14/SSR1/EIF4E/XBP1/ZBTB17/NHP2/GEMIN4/SERP1/HSP90B1/DNAJB9/HERPUD1/CNOT2/CXXC1/SPCS1/FUS/DNAJC3/SLC30A5/CKS1B/WIPI1/DDIT4/NPM1/DCTN1/TATDN2
pDC	D28	Hallmark	HALLMARK_EPITHELIAL_MESENCHYMAL_TRANSITION	40	0.342068	1.14535	0.23187	0.852951	0.695611	0.828108	1502	tags=32%, list=22%, signal=25%	ITGA5/CD44/BASP1/LRP1/SAT1/LGALS1/GPX7/FLNA/NOTCH2/EMP3/COL8A2/FBLN2/AREG
pDC	D28	Hallmark	HALLMARK_REACTIVE_OXYGEN_SPECIES_PATHWAY	33	-0.371533	-1.14061	0.265389	0.883253	0.732051	0.857527	929	tags=30%, list=14%, signal=26%	GPX4/SOD2/SBNO2/LAMTOR5/GLRX/ATOX1/GSR/FES/SCAF4/HHEX
pDC	D28	Hallmark	HALLMARK_PI3K_AKT_MTOR_SIGNALING	46	0.320864	1.10681	0.274519	0.883253	0.732051	0.857527	699	tags=17%, list=10%, signal=16%	ECSIT/PRKAG1/PPP1CA/CDKN1A/PFN1/MAP2K6/IRAK4/ACTR2
pDC	D28	BTM	enriched in antigen presentation (II) (M95.0)	14	-0.461598	-1.15043	0.284257	0.883253	0.912527	0.857527	842	tags=29%, list=12%, signal=25%	SELL/HLA-DMA/ITGA4/PLEK
pDC	D28	BTM	plasma cells & B cells, immunoglobulins (M156.0)	12	0.461557	1.1436	0.290449	0.883253	0.912527	0.857527	803	tags=33%, list=12%, signal=29%	OSBPL10/P2RX5/IGLL5/CD52
pDC	D28	BTM	T & B cell development, activation (M62.0)	14	-0.454744	-1.13335	0.299833	0.883253	0.912527	0.857527	2	tags=21%, list=0%, signal=21%	PTK2/CD7/CD9
pDC	D28	BTM	respiratory electron transport chain (mitochondrion) (M219)	11	0.468975	1.13008	0.309648	0.883253	0.912527	0.857527	1004	tags=36%, list=15%, signal=31%	UQCR10/UQCRB/COX6C/UQCRC1
pDC	D28	BTM	golgi membrane (II) (M237)	12	0.452513	1.1212	0.314653	0.883253	0.912527	0.857527	1161	tags=42%, list=17%, signal=35%	COPB2/SLC35A5/C3orf58/C1GALT1C1/ZDHHC17
pDC	D28	Hallmark	HALLMARK_ANGIOGENESIS	10	-0.494897	-1.12935	0.317759	0.883253	0.802759	0.857527	1336	tags=70%, list=20%, signal=56%	JAG1/THBD/ITGAV/PTK2/APP/VAV2/PF4
pDC	D28	BTM	platelet activation (I) (M32.0)	16	0.412976	1.10786	0.319144	0.883253	0.912527	0.857527	1122	tags=31%, list=16%, signal=26%	PPP1CA/PFN1/APEH/FLNA/CORO1A
pDC	D28	BTM	CORO1A-DEF6 network (II) (M32.4)	11	-0.471247	-1.10603	0.337778	0.883253	0.912527	0.857527	1348	tags=45%, list=20%, signal=37%	H1FX/HGS/NRBP1/CNOT3/SH2B1
pDC	D28	Hallmark	HALLMARK_MTORC1_SIGNALING	121	-0.2722	-1.05361	0.345434	0.883253	0.829042	0.857527	1568	tags=30%, list=23%, signal=23%	PSPH/CCNG1/FADS2/QDPR/SKAP2/SERP1/IDH1/HSP90B1/TCEA1/IDI1/GLA/PSME3/CACYBP/CTSC/YKT6/RIT1/HSPE1/HMBS/INSIG1/M6PR/FKBP2/SLC1A5/SERPINH1/GLRX/CYB5B/GGA2/DDIT4/ENO1/EIF2S2/GSR/RAB1A/PGM1/PSMC6/ATP6V1D/NMT1/CD9
pDC	D28	BTM	mitochondrial cluster (M235)	12	0.439211	1.08824	0.35085	0.883253	0.912527	0.857527	2	tags=8%, list=0%, signal=8%	POP5
pDC	D28	BTM	antiviral IFN signature (M75)	11	0.452456	1.09027	0.351586	0.883253	0.912527	0.857527	1150	tags=45%, list=17%, signal=38%	IFIH1/IL1B/DHX58/BCL3/HERC5
pDC	D28	BTM	type I interferon response (M127)	10	0.460811	1.08212	0.365011	0.895146	0.912527	0.869073	1150	tags=40%, list=17%, signal=33%	IFIH1/TAP1/IFITM1/HERC5
pDC	D28	BTM	enriched in B cells (II) (M47.1)	16	-0.409776	-1.05683	0.392099	0.916945	0.937629	0.890238	1059	tags=38%, list=16%, signal=32%	BCL11A/FCRL5/KIAA0125/KLF8/BANK1/TCF4
pDC	D28	Hallmark	HALLMARK_GLYCOLYSIS	76	-0.28254	-1.0191	0.415474	0.916945	0.874812	0.890238	1174	tags=22%, list=17%, signal=19%	IRS2/KIF2A/EXT1/QSOX1/TGFBI/AK3/MDH1/PPP2CB/GLRX/DDIT4/ENO1/B4GALT1/MXI1/B4GALT7/NDUFV3/PGAM1/LHPP
pDC	D28	Hallmark	HALLMARK_NOTCH_SIGNALING	14	0.389617	1.00955	0.436754	0.916945	0.874812	0.890238	606	tags=21%, list=9%, signal=20%	PSENEN/KAT2A/SAP30
pDC	D28	BTM	chaperonin mediated protein folding (I) (M204.0)	11	-0.433406	-1.01722	0.446667	0.916945	0.949587	0.890238	884	tags=36%, list=13%, signal=32%	HSPE1/CCT2/SUCLG1/FBXW2
pDC	D28	Hallmark	HALLMARK_OXIDATIVE_PHOSPHORYLATION	117	-0.258337	-0.994404	0.465042	0.916945	0.874812	0.890238	885	tags=24%, list=13%, signal=21%	SUCLA2/ACADM/GPX4/NNT/COX17/MRPS30/CASP7/TIMM50/NDUFAB1/FDX1/ACO2/MDH1/SUCLG1/CS/NDUFS7/PRDX3/MRPL35/COX4I1/COX7C/NDUFB3/SDHA/PDHX/ATP6V1H/LDHB/TIMM10/ATP6V1G1/ATP6V1D/SLC25A12
pDC	D28	Hallmark	HALLMARK_SPERMATOGENESIS	30	-0.328674	-0.986458	0.480007	0.916945	0.874812	0.890238	1199	tags=23%, list=18%, signal=19%	IDE/CSNK2A2/CDKN3/ACRBP/STRBP/PARP2/ALOX15
pDC	D28	Hallmark	HALLMARK_MYOGENESIS	53	0.2754	0.977474	0.484066	0.916945	0.874812	0.890238	917	tags=19%, list=13%, signal=16%	PDLIM7/LPIN1/BHLHE40/MYL6B/CDKN1A/LSP1/ACSL1/CFD/MYBPH/BIN1
pDC	D28	BTM	TLR and inflammatory signaling (M16)	13	-0.396867	-0.970395	0.499723	0.916945	0.949587	0.890238	716	tags=15%, list=11%, signal=14%	LY96/FES
pDC	D28	BTM	mitotic cell cycle - DNA replication (M4.4)	10	-0.426379	-0.972995	0.499814	0.916945	0.949587	0.890238	757	tags=30%, list=11%, signal=27%	MCM8/PCNA/CDC7
pDC	D28	BTM	regulation of antigen presentation and immune response (M5.0)	39	0.291464	0.969164	0.504889	0.916945	0.949587	0.890238	1018	tags=21%, list=15%, signal=18%	VASP/HCK/SLA2/PTPN6/MAP2K6/HLA-DPB1/CD86/LILRB1
pDC	D28	BTM	MAPK, RAS signaling (M100)	10	0.408191	0.958554	0.507991	0.916945	0.949587	0.890238	1076	tags=30%, list=16%, signal=25%	ARRB2/MAP3K11/FLNA
pDC	D28	Hallmark	HALLMARK_MYC_TARGETS_V2	28	0.311636	0.961189	0.515061	0.916945	0.874812	0.890238	958	tags=21%, list=14%, signal=18%	RRP12/PRMT3/NOP2/TCOF1/LAS1L/WDR43
pDC	D28	BTM	B cell surface signature (S2)	21	0.331135	0.95277	0.517452	0.916945	0.949587	0.890238	813	tags=29%, list=12%, signal=25%	CD79B/P2RX5/CD37/TSPAN13/CD52/HLA-DPB1
pDC	D28	Hallmark	HALLMARK_HEME_METABOLISM	92	0.24744	0.971624	0.52444	0.916945	0.874812	0.890238	1236	tags=23%, list=18%, signal=19%	SLC7A11/LPIN2/NFE2L1/CLIC2/GYPC/RNF123/BLVRA/KLF3/SIDT2/ATG4A/DCAF10/ICAM4/BACH1/RANBP10/ADD1/CDC27/FOXJ2/CCND3/GDE1/KAT2B/SLC25A38
pDC	D28	BTM	DC surface signature (S5)	30	-0.31719	-0.95199	0.527424	0.916945	0.949587	0.890238	701	tags=13%, list=10%, signal=12%	DIRC2/AGPAT3/CLDN23/CD9
pDC	D28	Hallmark	HALLMARK_MYC_TARGETS_V1	129	-0.24862	-0.969961	0.532853	0.916945	0.874812	0.890238	1882	tags=34%, list=28%, signal=25%	RPL34/EIF4E/CAD/MRPL9/RAD23B/PSMA7/NHP2/TUFM/PHB/ORC2/G3BP1/SRPK1/GOT2/CUL1/C1QBP/PPM1G/RPS3/ABCE1/PCBP1/SRSF7/SRSF3/TFDP1/RPL18/SRM/HDGF/CNBP/STARD7/PRPF31/RPL22/HSPE1/YWHAQ/CCT2/CBX3/NDUFAB1/LSM7/PCNA/SF3B3/PRDX3/NPM1/EIF2S2/UBE2L3/PSMC6/EIF3B/PSMB3
pDC	D28	BTM	Resting dendritic cell surface signature (S10)	31	-0.313497	-0.94644	0.539224	0.916945	0.949587	0.890238	808	tags=19%, list=12%, signal=17%	FCER1A/DIRC2/SFXN3/HLA-DMA/CLDN23/CD9
pDC	D28	Hallmark	HALLMARK_ANDROGEN_RESPONSE	50	-0.282125	-0.946491	0.54102	0.916945	0.874812	0.890238	1424	tags=30%, list=21%, signal=24%	ELL2/ANKH/DNAJB9/IDI1/AKT1/TSC22D1/SLC26A2/HERC3/SEC24D/INSIG1/GSR/B4GALT1/PTK2B/ELK4/UBE2J1
pDC	D28	Hallmark	HALLMARK_PROTEIN_SECRETION	53	-0.278875	-0.946029	0.546758	0.916945	0.874812	0.890238	1218	tags=28%, list=18%, signal=23%	GLA/SCAMP1/RAB9A/CTSC/YKT6/STX12/ARFIP1/SEC24D/COPE/ARFGAP3/M6PR/RER1/COPB1/DST/ATP6V1H
pDC	D28	BTM	respiratory electron transport chain (mitochondrion) (M216)	10	0.391356	0.919021	0.557883	0.916945	0.949587	0.890238	894	tags=40%, list=13%, signal=35%	UQCR10/UQCRB/NDUFB10/COX6C
pDC	D28	Hallmark	HALLMARK_APOPTOSIS	71	0.25081	0.942088	0.566352	0.916945	0.876932	0.890238	1037	tags=20%, list=15%, signal=17%	EMP1/CD44/CDKN1A/RETSAT/IL1B/DPYD/HSPB1/CD69/ADD1/TAP1/SAT1/DAP3/GUCY2D/PPT1
pDC	D28	BTM	nuclear pore complex (M106.0)	11	0.378764	0.912699	0.569752	0.916945	0.949587	0.890238	41	tags=9%, list=1%, signal=9%	NUP205
pDC	D28	Hallmark	HALLMARK_TGF_BETA_SIGNALING	25	0.299179	0.898398	0.609454	0.95957	0.894356	0.931621	2107	tags=44%, list=31%, signal=31%	PPP1CA/HIPK2/JUNB/APC/HDAC1/PPP1R15A/CTNNB1/SKIL/ACVR1/FNTA/SKI
pDC	D28	Hallmark	HALLMARK_ADIPOGENESIS	96	0.236513	0.934464	0.61487	0.95957	0.894356	0.931621	720	tags=11%, list=11%, signal=10%	DHRS7B/STAT5A/COQ3/UQCR10/ALDH2/RMDN3/RETSAT/REEP5/GPAM/DLD/ECHS1
pDC	D28	Hallmark	HALLMARK_PEROXISOME	37	-0.28419	-0.893773	0.638739	0.981942	0.901749	0.953342	1677	tags=32%, list=25%, signal=25%	SCP2/FDPS/HSD17B4/CLN6/ERCC1/IDH1/SOD2/IDI1/IDE/DLG4/CNBP/MLYCD
pDC	D28	BTM	enriched in NK cells (I) (M7.2)	11	-0.362495	-0.850787	0.655926	0.984963	0.981256	0.956275	2862	tags=73%, list=42%, signal=42%	CST7/NKG7/PRF1/CCL5/RORA/CD247/GZMB/CLIC3
pDC	D28	BTM	Naive B cell surface signature (S8)	10	-0.370642	-0.845801	0.664929	0.984963	0.981256	0.956275	1430	tags=50%, list=21%, signal=40%	CXCR4/P2RY14/CCR6/HLA-DMA/HVCN1
pDC	D28	BTM	small GTPase mediated signal transduction (M215)	14	0.322508	0.83566	0.67954	0.984963	0.981256	0.956275	708	tags=21%, list=10%, signal=19%	TAGAP/ARHGAP30/RHOG
pDC	D28	BTM	cell cycle, ATP binding (M144)	10	0.355283	0.834311	0.681641	0.984963	0.981256	0.956275	653	tags=30%, list=10%, signal=27%	TLK1/COPS5/PCNP
pDC	D28	BTM	extracellular matrix (II) (M2.1)	11	0.338186	0.814919	0.696002	0.984963	0.981256	0.956275	1518	tags=36%, list=22%, signal=28%	CST3/TNFAIP2/FGL2/CTSG
pDC	D28	Hallmark	HALLMARK_APICAL_JUNCTION	47	-0.261522	-0.865736	0.698081	0.984963	0.957368	0.956275	1517	tags=36%, list=22%, signal=28%	MVD/SKAP2/PTK2/RAC2/MPP5/TRO/VAV2/GAMT/TGFBI/EPB41L2/JUP/RRAS/INSIG1/TMEM8B/AMIGO2/B4GALT1/CD99
pDC	D28	BTM	viral sensing & immunity; IRF2 targets network (I) (M111.0)	10	0.341701	0.802417	0.72311	0.990876	0.981256	0.962015	816	tags=30%, list=12%, signal=26%	PSMB8/IFI35/TAP1
pDC	D28	Hallmark	HALLMARK_FATTY_ACID_METABOLISM	70	-0.240993	-0.856354	0.745187	0.990876	0.993582	0.962015	1419	tags=26%, list=21%, signal=21%	CBR1/BCKDHB/IDH1/SUCLA2/ACADM/IDI1/SUCLG2/GCDH/ACO2/MDH1/SUCLG1/OSTC/BPHL/MCEE/SDHA/MLYCD/TP53INP2/CRYZ
pDC	D28	BTM	cell cycle (I) (M4.1)	46	0.245799	0.847873	0.752885	0.990876	0.981256	0.962015	913	tags=17%, list=13%, signal=15%	SMC4/RFC4/FANCD2/MYBL2/OIP5/GPSM2/UBE2S/ECT2
pDC	D28	Hallmark	HALLMARK_DNA_REPAIR	89	0.222265	0.867825	0.774284	0.990876	0.998045	0.962015	1012	tags=18%, list=15%, signal=16%	POLR2F/RFC4/GTF2B/POLR2K/POLD4/HPRT1/TSG101/CMPK2/SAC3D1/TK2/MPC2/NELFCD/RALA/TAF13/NME3/POLD3
pDC	D28	BTM	regulation of signal transduction (M3)	15	0.291571	0.769395	0.779882	0.990876	0.981256	0.962015	1160	tags=27%, list=17%, signal=22%	LRP1/CSF1R/SULF2/KLF4
pDC	D28	BTM	DNA repair (M76)	15	0.287866	0.759618	0.791422	0.990876	0.981256	0.962015	1012	tags=20%, list=15%, signal=17%	RFC4/FANCD2/POLD3
pDC	D28	BTM	cell cycle (III) (M103)	20	-0.280558	-0.765316	0.805256	0.990876	0.981256	0.962015	1722	tags=40%, list=25%, signal=30%	HDAC2/CDC23/SMC1A/SMC3/RBL2/TFDP1/PCNA/CDC7
pDC	D28	Hallmark	HALLMARK_P53_PATHWAY	96	-0.221892	-0.82877	0.824693	0.990876	0.998045	0.962015	1603	tags=30%, list=24%, signal=23%	STOM/POLH/RXRA/CCNG1/WWP1/RRP8/RPS27L/NOL8/RPL18/PPM1D/RAB40C/APP/TSC22D1/APAF1/TRAFD1/SLC35D1/CCNK/CD82/TNFSF9/PCNA/ST14/DDIT4/ANKRA2/TPRKB/SOCS1/LDHB/AEN/IRAK1/ZMAT3
pDC	D28	BTM	enriched in B cells (I) (M47.0)	20	0.264851	0.754262	0.830634	0.990876	0.981256	0.962015	739	tags=20%, list=11%, signal=18%	PKIG/CD79B/P2RX5/TSPAN13
pDC	D28	Hallmark	HALLMARK_APICAL_SURFACE	13	0.284884	0.722704	0.832644	0.990876	0.998045	0.962015	755	tags=23%, list=11%, signal=21%	DCBLD2/SULF2/HSPB1
pDC	D28	Hallmark	HALLMARK_CHOLESTEROL_HOMEOSTASIS	37	-0.243872	-0.766974	0.849329	0.990876	0.998045	0.962015	2	tags=19%, list=0%, signal=19%	ABCA2/FDPS/MVD/FADS2/IDI1/FBXO6/CD9
pDC	D28	Hallmark	HALLMARK_KRAS_SIGNALING_DN	26	-0.254551	-0.738106	0.855067	0.990876	0.998045	0.962015	632	tags=15%, list=9%, signal=14%	SLC25A23/PLAG1/SNN/MAGIX
pDC	D28	BTM	platelet activation (II) (M32.1)	12	-0.284492	-0.683413	0.8726	0.990876	0.981256	0.962015	1548	tags=33%, list=23%, signal=26%	MAP2K2/HGS/AKT1/MLF2
pDC	D28	BTM	respiratory electron transport chain (mitochondrion) (M238)	10	-0.293089	-0.668826	0.876582	0.990876	0.981256	0.962015	2676	tags=70%, list=39%, signal=43%	NDUFS8/NDUFS4/ATP5D/NDUFA11/UQCRH/NDUFA4/NDUFS7
pDC	D28	BTM	enriched in activated dendritic cells (II) (M165)	16	0.260401	0.698559	0.877371	0.990876	0.981256	0.962015	320	tags=12%, list=5%, signal=12%	IFIH1/SIGLEC1
pDC	D28	Hallmark	HALLMARK_MITOTIC_SPINDLE	96	0.204714	0.808825	0.890404	0.990876	0.998045	0.962015	1234	tags=21%, list=18%, signal=17%	PLEKHG2/SMC4/DYNC1H1/ARHGEF3/TLK1/MAP3K11/CEP250/SAC3D1/CDC27/EZR/ECT2/BIN1/TUBGCP3/APC/FLNA/KIF3B/NOTCH2/RABGAP1/LMNB1/ABR
pDC	D28	BTM	T cell activation (II) (M7.3)	11	0.272063	0.655584	0.897653	0.990876	0.981256	0.962015	309	tags=9%, list=5%, signal=9%	SLA2
pDC	D28	Hallmark	HALLMARK_UV_RESPONSE_DN	49	0.210794	0.736914	0.923745	0.990876	0.998045	0.962015	786	tags=14%, list=12%, signal=13%	ATP2B4/BHLHE40/MTA1/LDLR/PRDM2/MAP2K5/ANXA2
pDC	D28	Hallmark	HALLMARK_UV_RESPONSE_UP	65	0.204487	0.753139	0.928713	0.990876	0.998045	0.962015	1612	tags=31%, list=24%, signal=24%	ARRB2/STK25/RFC4/HYAL2/JUNB/ATP6V1C1/IL6ST/TAP1/DNAJB1/PPT1/CCND3/CDC5L/RXRB/HLA-F/CHKA/BTG3/BTG2/SLC25A4/BAK1/FEN1
pDC	D28	BTM	enriched in T cells (I) (M7.0)	16	0.239223	0.641745	0.930084	0.990876	0.981256	0.962015	559	tags=12%, list=8%, signal=12%	SLA2/SIT1
pDC	D28	Hallmark	HALLMARK_E2F_TARGETS	105	0.19567	0.781966	0.936333	0.990876	0.998045	0.962015	920	tags=12%, list=13%, signal=11%	NUP205/ILF3/SMC4/CDKN1A/PNN/MYBL2/PHF5A/LBR/NAP1L1/BRMS1L/TRA2B/UBE2S/ZW10
pDC	D28	BTM	blood coagulation (M11.1)	14	-0.243473	-0.606804	0.942333	0.990876	0.981256	0.962015	2331	tags=43%, list=34%, signal=28%	PLAUR/F13A1/SYK/SERPINA1/FCER1G/PSAP
pDC	D28	BTM	transcription regulation in cell development (M49)	21	0.222522	0.64026	0.94243	0.990876	0.981256	0.962015	2064	tags=43%, list=30%, signal=30%	BASP1/ECT2/LILRB1/KLF4/ASPM/LYN/ARHGEF12/CEBPA/HMGB2
pDC	D28	BTM	KLF12 targets network (M32.3)	10	-0.252413	-0.576005	0.948622	0.990876	0.981256	0.962015	1348	tags=30%, list=20%, signal=24%	HGS/NRBP1/CNOT3
pDC	D28	BTM	regulation of localization (GO) (M63)	10	-0.247774	-0.565418	0.955138	0.990876	0.981256	0.962015	1548	tags=40%, list=23%, signal=31%	NAPA/MAP2K2/ARAP1/AKT1
pDC	D28	Hallmark	HALLMARK_ALLOGRAFT_REJECTION	85	-0.196059	-0.718897	0.958617	0.990876	0.998045	0.962015	1433	tags=20%, list=21%, signal=16%	RPS3A/IRF7/ABCE1/GZMB/STAT1/AKT1/MAP3K7/GALNT1/UBE2N/CD7/HLA-DMA/NPM1/ELF4/PF4/RPS19/SOCS1/LTB
pDC	D28	Hallmark	HALLMARK_WNT_BETA_CATENIN_SIGNALING	17	-0.210376	-0.551178	0.977252	0.990876	0.998045	0.962015	183	tags=35%, list=3%, signal=34%	JAG1/HDAC2/FRAT1/NOTCH1/CUL1/HDAC5
pDC	D28	BTM	CORO1A-DEF6 network (I) (M32.2)	17	0.202245	0.551652	0.97759	0.990876	0.981256	0.962015	1972	tags=35%, list=29%, signal=25%	APEH/CLPTM1/CORO1A/CCDC22/ACAP1/DEF6
pDC	D28	BTM	mismatch repair (I) (M22.0)	17	-0.202715	-0.531105	0.981256	0.990876	0.981256	0.962015	757	tags=41%, list=11%, signal=37%	RFC5/NCAPG2/SMC1A/SMC2/GMNN/PCNA/FIGNL1
pDC	D28	Hallmark	HALLMARK_G2M_CHECKPOINT	103	0.147447	0.588244	1	1	1	0.970874	925	tags=12%, list=14%, signal=10%	ILF3/SMC4/MYBL2/LBR/SAP30/BCL3/TRA2B/CBX1/UBE2S/CDC27/HIRA/SQLE
pDC	D1	BTM	MHC-TLR7-TLR8 cluster (M146)	14	0.809632	2.07394	0.000205339	0.00742663	0.0112936	0.00728622	143	tags=36%, list=2%, signal=35%	HLA-C/HLA-B/HLA-A/HLA-F/HLA-E
pDC	D1	Hallmark	HALLMARK_INTERFERON_ALPHA_RESPONSE	53	0.734056	2.55266	0.000212675	0.00742663	0.00519143	0.00728622	982	tags=53%, list=14%, signal=46%	EPSTI1/HLA-C/UBE2L6/IFITM1/B2M/PNPT1/IFIH1/UBA7/SAMD9/TAP1/PSME2/ISG15/DHX58/TRIM25/IRF1/EIF2AK2/LAP3/PSMB9/NMI/PARP14/PARP9/IFI35/IFITM2/TRIM21/TXNIP/PSMB8/LY6E/CMPK2
pDC	D1	Hallmark	HALLMARK_INTERFERON_GAMMA_RESPONSE	103	0.537504	2.10166	0.00021631	0.00742663	0.00519143	0.00728622	1040	tags=36%, list=15%, signal=31%	EPSTI1/HLA-B/HLA-A/UBE2L6/B2M/PNPT1/IFIH1/TAP1/CD40/PSMB10/CD69/PSME2/ISG15/DHX58/TRIM25/IRF1/IRF5/VAMP5/EIF2AK2/SPPL2A/LAP3/PSMB9/NMI/STAT1/PARP14/IFI35/IFITM2/TRIM21/HLA-DQA1/TXNIP/MTHFD2/PSMB8/LY6E/CMPK2/PLA2G4A/OAS2/PML
pDC	D1	BTM	type I interferon response (M127)	10	0.769948	1.79896	0.0038446	0.0989984	0.105726	0.0971267	664	tags=50%, list=10%, signal=45%	IFITM1/IFIH1/TAP1/STAT1/PARP9
pDC	D1	BTM	Resting dendritic cell surface signature (S10)	31	0.469174	1.46522	0.0386717	0.640473	0.629992	0.628364	818	tags=26%, list=12%, signal=23%	EMP1/CSF1R/IGSF6/CD151/SUCNR1/SPINT2/ENG/ATP1B1
pDC	D1	Hallmark	HALLMARK_MITOTIC_SPINDLE	96	-0.356993	-1.35938	0.0393804	0.640473	0.537252	0.628364	1496	tags=29%, list=22%, signal=23%	TPX2/NUMA1/RALBP1/CDC42/TRIO/SPTAN1/MYO1E/PCGF5/RFC1/ARFIP2/RANBP9/CAPZB/TUBD1/ALS2/KLC1/FBXO5/MARK4/STAU1/DST/NEDD9/GEMIN4/PXN/FLNB/ARHGEF7/RAB3GAP1/PKD2/ARHGAP4/ARF6
pDC	D1	BTM	DC surface signature (S5)	30	0.466497	1.44551	0.0458176	0.640473	0.629992	0.628364	1119	tags=37%, list=16%, signal=31%	EMP1/CD151/SUCNR1/TNFRSF11A/SPINT2/ATP1B1/HLA-DQA1/SIGLEC1/ALCAM/CSF2RB/CD58
pDC	D1	Hallmark	HALLMARK_E2F_TARGETS	105	0.33095	1.29908	0.0531411	0.640473	0.537252	0.628364	1364	tags=25%, list=20%, signal=20%	PRDX4/ILF3/RPA3/SRSF1/LMNB1/NAP1L1/CDK4/ORC6/IPO7/BARD1/MCM2/MCM4/POLD3/POLE/CHEK1/LUC7L3/MTHFD2/TACC3/NUP107/PRPS1/PA2G4/RFC2/HMGA1/CTPS1/LYAR/STAG1
pDC	D1	Hallmark	HALLMARK_INFLAMMATORY_RESPONSE	63	0.376088	1.35182	0.0559637	0.640473	0.537252	0.628364	937	tags=27%, list=14%, signal=23%	IFITM1/IL1B/CD40/TNFRSF1B/ATP2B1/DCBLD2/CD69/IRF1/ITGA5/CD48/RGS1/EIF2AK2/NMI/RHOG/GPR132/RGS16/LY6E
pDC	D1	Hallmark	HALLMARK_UV_RESPONSE_UP	65	0.364626	1.3195	0.0706263	0.669613	0.563749	0.656953	1691	tags=34%, list=25%, signal=26%	HLA-F/TAP1/SIGMAR1/UROD/IRF1/STK25/BAK1/ALAS1/FKBP4/ARRB2/HYAL2/DNAJA1/RXRB/CNP/RFC4/CDC5L/GCH1/CCND3/PSMC3/CDC34/LYN/SLC25A4
pDC	D1	BTM	blood coagulation (M11.1)	14	-0.57105	-1.45088	0.0715121	0.669613	0.773307	0.656953	680	tags=36%, list=10%, signal=32%	SYK/P2RX1/F13A1/CD36/PSAP
pDC	D1	Hallmark	HALLMARK_ANGIOGENESIS	10	-0.625597	-1.44284	0.0822134	0.681785	0.563749	0.668895	1423	tags=60%, list=21%, signal=48%	TIMP1/APP/ITGAV/THBD/PTK2/PF4
pDC	D1	BTM	transcription regulation in cell development (M49)	21	-0.491192	-1.38146	0.0860505	0.681785	0.773307	0.668895	753	tags=29%, list=11%, signal=25%	TIMP2/FES/FBXO5/RXRA/SOD2/BRCA1
pDC	D1	Hallmark	HALLMARK_UV_RESPONSE_DN	49	-0.383118	-1.29472	0.0992048	0.694129	0.582259	0.681005	1141	tags=29%, list=17%, signal=24%	ATP2C1/SERPINE1/PEX14/SCHIP1/WDR37/PIAS3/PTPRM/RXRA/ABCC1/CDK13/SIPA1L1/RUNX1/PRKAR2B/INSIG1
pDC	D1	Hallmark	HALLMARK_MYC_TARGETS_V2	28	0.43287	1.32318	0.109718	0.694129	0.582259	0.681005	1203	tags=29%, list=18%, signal=24%	PRMT3/TCOF1/CDK4/MCM4/LAS1L/RRP12/PA2G4/HSPD1
pDC	D1	BTM	enriched in NK cells (I) (M7.2)	11	-0.58024	-1.37824	0.115919	0.694129	0.773307	0.681005	824	tags=27%, list=12%, signal=24%	CD247/PRF1/CLIC3
pDC	D1	BTM	Monocyte surface signature (S4)	31	0.416377	1.30034	0.117276	0.694129	0.773307	0.681005	1023	tags=23%, list=15%, signal=19%	SIGLEC9/TNFRSF1B/LRP1/MS4A6A/MBOAT7/MCTP1/AMICA1
pDC	D1	Hallmark	HALLMARK_PEROXISOME	37	-0.402321	-1.28195	0.121304	0.694129	0.582259	0.681005	1124	tags=49%, list=16%, signal=41%	YWHAH/IDH1/HSD17B11/ACOX1/DLG4/SOD1/PEX14/LONP2/CTBP1/FDPS/RDH11/ACSL5/ERCC1/ERCC3/CNBP/SOD2/CLN6/TSPO
pDC	D1	BTM	Naive B cell surface signature (S8)	10	-0.579128	-1.33567	0.140316	0.694349	0.773307	0.681221	769	tags=50%, list=11%, signal=44%	HLA-DMA/CCR6/CXCR4/HVCN1/P2RY14
pDC	D1	BTM	immune activation - generic cluster (M37.0)	103	0.303851	1.18807	0.140601	0.694349	0.773307	0.681221	1368	tags=28%, list=20%, signal=23%	SIGLEC9/FAM43A/NCAPD3/PPIL4/CACNA2D3/LRP1/ACSL1/NAV1/BARD1/CD3E/RBBP8/CD300C/FKBP14/ENG/CHAF1A/MCTP1/TCL1A/BASP1/GALNT6/MGST1/AMICA1/MBOAT2/CSF2RB/SLA2/RFC2/MARCH1/FCGR3A/MS4A7/CSRP2
pDC	D1	Hallmark	HALLMARK_ALLOGRAFT_REJECTION	85	0.315242	1.19512	0.141566	0.694349	0.617744	0.681221	612	tags=14%, list=9%, signal=13%	HLA-A/IL1B/B2M/TAP1/CD40/HLA-E/PSMB10/IGSF6/ABCE1/CD3E/STAT1/FLNA
pDC	D1	BTM	E2F1 targets (Q3) (M10.0)	13	-0.525637	-1.3088	0.15697	0.734905	0.78485	0.72101	614	tags=46%, list=9%, signal=42%	RFC1/FBXO5/ARID4A/GMNN/PCNA/MAP4K1
pDC	D1	Hallmark	HALLMARK_KRAS_SIGNALING_UP	59	-0.339038	-1.18993	0.178444	0.79912	0.713777	0.784011	707	tags=20%, list=10%, signal=18%	CXCR4/ATG10/MTMR10/PRDM1/F13A1/BPGM/IL10RA/PTBP2/PPBP/MAP4K1/MMD/GNG11
pDC	D1	BTM	antiviral IFN signature (M75)	11	0.524864	1.25815	0.192237	0.825017	0.840315	0.809419	256	tags=27%, list=4%, signal=26%	IL1B/IFIH1/DHX58
pDC	D1	Hallmark	HALLMARK_REACTIVE_OXYGEN_SPECIES_PATHWAY	33	0.371147	1.17734	0.213186	0.857613	0.742234	0.841398	410	tags=18%, list=6%, signal=17%	PRDX4/TXNRD1/PRNP/STK25/SBNO2/TXN
pDC	D1	Hallmark	HALLMARK_NOTCH_SIGNALING	14	-0.482563	-1.22606	0.216485	0.857613	0.742234	0.841398	552	tags=43%, list=8%, signal=39%	FBXW11/DTX4/NOTCH3/CUL1/ST3GAL6/MAML2
pDC	D1	BTM	myeloid cell enriched receptors and transporters (M4.3)	16	0.44422	1.18145	0.246822	0.858218	0.840315	0.841992	2565	tags=75%, list=38%, signal=47%	IGSF6/MPEG1/AMICA1/SLC15A3/MYOF/KCTD12/CLEC4A/SLC8A1/SULF2/CD86/LRRC25/CHST15
pDC	D1	Hallmark	HALLMARK_TNFA_SIGNALING_VIA_NFKB	85	0.291485	1.10505	0.253873	0.858218	0.767637	0.841992	586	tags=14%, list=9%, signal=13%	IL1B/IFIH1/TAP1/ATP2B1/CD69/SAT1/IER5/IRF1/YRDC/EGR1/PNRC1/SMAD3
pDC	D1	Hallmark	HALLMARK_P53_PATHWAY	96	-0.288682	-1.09926	0.255879	0.858218	0.767637	0.841992	699	tags=17%, list=10%, signal=15%	ANKRA2/IRAK1/CCNG1/AEN/NOL8/PLK3/STOM/RXRA/CGRRF1/TPRKB/PCNA/DDIT4/TSC22D1/RB1/MAPKAPK3/ZMAT3
pDC	D1	Hallmark	HALLMARK_APICAL_JUNCTION	47	-0.324083	-1.08826	0.309276	0.858218	0.793346	0.841992	680	tags=17%, list=10%, signal=15%	SYK/AMIGO2/SKAP2/CD99/PTK2/TGFBI/INSIG1/NEGR1
pDC	D1	Hallmark	HALLMARK_KRAS_SIGNALING_DN	26	0.365773	1.09928	0.315028	0.858218	0.793346	0.841992	819	tags=23%, list=12%, signal=20%	SLC12A3/CCDC106/ASB7/BARD1/ENTPD7/TCL1A
pDC	D1	Hallmark	HALLMARK_IL2_STAT5_SIGNALING	80	0.284266	1.06685	0.321054	0.858218	0.793346	0.841992	1057	tags=19%, list=16%, signal=16%	BCL2/EMP1/CTSZ/TNFRSF1B/PRNP/CD79B/CD48/P4HA1/LCLAT1/HIPK2/MAP3K8/RGS16/PLIN2/ALCAM/ODC1
pDC	D1	BTM	cell cycle, ATP binding (M144)	10	0.474618	1.10893	0.333671	0.858218	0.840315	0.841992	26	tags=10%, list=0%, signal=10%	COPS5
pDC	D1	Hallmark	HALLMARK_WNT_BETA_CATENIN_SIGNALING	17	-0.411418	-1.09961	0.335211	0.858218	0.793346	0.841992	552	tags=29%, list=8%, signal=27%	ADAM17/HDAC2/CUL1/HDAC5/FRAT1
pDC	D1	BTM	mismatch repair (I) (M22.0)	17	-0.410348	-1.09674	0.339483	0.858218	0.840315	0.841992	635	tags=29%, list=9%, signal=27%	SSBP1/CENPK/GMNN/TOPBP1/PCNA
pDC	D1	BTM	transcription elongation, RNA polymerase II (M234)	10	0.470449	1.09919	0.343586	0.858218	0.840315	0.841992	879	tags=40%, list=13%, signal=35%	UQCR10/POLR2J/TCEB2/NDUFB10
pDC	D1	Hallmark	HALLMARK_TGF_BETA_SIGNALING	25	0.363306	1.07795	0.347918	0.858218	0.793346	0.841992	752	tags=24%, list=11%, signal=21%	TRIM33/SMAD3/ENG/HIPK2/SKI/ACVR1
pDC	D1	BTM	nuclear pore complex (M106.0)	11	0.455564	1.09203	0.350358	0.858218	0.840315	0.841992	293	tags=18%, list=4%, signal=17%	NUP160/SEH1L
pDC	D1	BTM	regulation of signal transduction (M3)	15	0.412844	1.07967	0.356691	0.858218	0.840315	0.841992	678	tags=27%, list=10%, signal=24%	CSF1R/LRP1/CD3E/ENG
pDC	D1	Hallmark	HALLMARK_ESTROGEN_RESPONSE_EARLY	59	0.295487	1.05033	0.363617	0.858218	0.793346	0.841992	500	tags=14%, list=7%, signal=13%	AMFR/BCL2/SIAH2/SLC37A1/KDM4B/UNC119/FKBP4/RBBP8
pDC	D1	BTM	enriched in T cells (I) (M7.0)	16	0.399397	1.06224	0.371669	0.858218	0.840315	0.841992	1193	tags=31%, list=17%, signal=26%	CD3E/PTPRCAP/SIT1/SLA2/GZMH
pDC	D1	BTM	plasma cells & B cells, immunoglobulins (M156.0)	12	0.435427	1.07165	0.374513	0.858218	0.840315	0.841992	281	tags=17%, list=4%, signal=16%	P2RX5/IGJ
pDC	D1	BTM	Activated (LPS) dendritic cell surface signature (S11)	10	0.455825	1.06502	0.377782	0.858218	0.840315	0.841992	1119	tags=40%, list=16%, signal=33%	CD40/SIGLEC1/CSF2RB/CD58
pDC	D1	BTM	cell cycle (III) (M103)	20	0.37042	1.03958	0.397628	0.858218	0.840315	0.841992	1109	tags=35%, list=16%, signal=29%	CDK4/MCM2/CDC23/MCM4/CHEK1/SKP2/CCNB1
pDC	D1	Hallmark	HALLMARK_DNA_REPAIR	89	0.265304	1.01703	0.410688	0.858218	0.799892	0.841992	1454	tags=26%, list=21%, signal=21%	POLR2F/RPA3/NME3/NT5C/GTF2B/NELFB/ELL/POLR2J/POLD3/BCAP31/MPC2/ERCC4/CMPK2/SMAD5/RFC2/APRT/GTF2H3/POLR3C/POLR2K/CLP1/NELFCD/RFC4/EIF1B
pDC	D1	Hallmark	HALLMARK_APOPTOSIS	71	-0.281302	-1.02161	0.410795	0.858218	0.799892	0.841992	1201	tags=25%, list=18%, signal=21%	SPTAN1/BMF/XIAP/PDCD4/SOD1/CREBBP/PPP3R1/TIMP2/PRF1/CFLAR/BNIP3L/NEDD9/SOD2/BRCA1/GNA15/PTK2/IGF2R/TSPO
pDC	D1	BTM	cell cycle (I) (M4.1)	46	-0.304276	-1.0174	0.416115	0.858218	0.840315	0.841992	1500	tags=30%, list=22%, signal=24%	CDC7/TPX2/FEN1/SMC2/DHFR/DTYMK/FANCI/FBXO5/POLA2/CENPK/GMNN/BRCA1/PCNA/PRKAR2B
pDC	D1	BTM	enriched in B cells (II) (M47.1)	16	-0.391603	-1.02964	0.42018	0.858218	0.840315	0.841992	883	tags=25%, list=13%, signal=22%	BANK1/KLF8/TCF4/FCRL5
pDC	D1	BTM	respiratory electron transport chain (mitochondrion) (M238)	10	0.43441	1.01499	0.435451	0.858218	0.840315	0.841992	2551	tags=70%, list=37%, signal=44%	NDUFS4/NDUFA6/NDUFS8/NDUFA4/NDUFA11/NDUFB6/UQCRH
pDC	D1	Hallmark	HALLMARK_PI3K_AKT_MTOR_SIGNALING	46	0.296477	1.00458	0.438388	0.858218	0.799892	0.841992	823	tags=15%, list=12%, signal=13%	ACTR2/MAPKAP1/RPS6KA3/CDK4/DAPP1/ECSIT/IRAK4
pDC	D1	BTM	TLR and inflammatory signaling (M16)	13	0.404792	1.01759	0.444467	0.858218	0.840315	0.841992	103	tags=8%, list=2%, signal=8%	SIGLEC9
pDC	D1	BTM	viral sensing & immunity; IRF2 targets network (I) (M111.0)	10	0.430764	1.00647	0.447794	0.858218	0.840315	0.841992	917	tags=30%, list=13%, signal=26%	TAP1/IFI35/PSMB8
pDC	D1	BTM	T cell activation (I) (M7.1)	18	0.36436	0.999234	0.448883	0.858218	0.840315	0.841992	1178	tags=28%, list=17%, signal=23%	CD5/CD3E/IL21R/SIT1/SLA2
pDC	D1	Hallmark	HALLMARK_G2M_CHECKPOINT	103	0.255056	0.997278	0.454683	0.858218	0.799892	0.841992	1057	tags=20%, list=16%, signal=17%	ILF3/KATNA1/SRSF1/LMNB1/CDK4/ORC6/BARD1/MCM2/HIRA/POLE/SMAD3/SQLE/BUB3/CHAF1A/CHEK1/NCL/KPNB1/TACC3/PRMT5/PML/ODC1
pDC	D1	Hallmark	HALLMARK_UNFOLDED_PROTEIN_RESPONSE	56	-0.2854	-0.991955	0.458918	0.858218	0.799892	0.841992	1236	tags=29%, list=18%, signal=24%	HERPUD1/XBP1/EXOSC4/TATDN2/DCP2/EIF2AK3/HSP90B1/SSR1/CNOT2/EXOSC9/DCP1A/NHP2/DDIT4/CXXC1/GEMIN4/EIF4EBP1
pDC	D1	Hallmark	HALLMARK_MYOGENESIS	53	-0.288145	-0.988192	0.466604	0.858218	0.799892	0.841992	1423	tags=26%, list=21%, signal=21%	APP/FLII/SIRT2/SCD/SPTAN1/SCHIP1/FDPS/DAPK2/MYBPH/HDAC5/CD36/SVIL/PKIA/RB1
pDC	D1	BTM	DNA repair (M76)	15	-0.380157	-0.98345	0.476013	0.860164	0.840315	0.843902	1298	tags=40%, list=19%, signal=32%	FEN1/MRE11A/FANCI/FANCG/BRCA1/PCNA
pDC	D1	BTM	platelet activation (I) (M32.0)	16	0.367575	0.977606	0.490775	0.871549	0.840315	0.855071	1498	tags=38%, list=22%, signal=29%	APEH/FLNA/UBE2M/PFN1/CCDC22/NR1H2
pDC	D1	BTM	B cell surface signature (S2)	21	-0.339157	-0.953865	0.51939	0.882215	0.840315	0.865535	769	tags=19%, list=11%, signal=17%	CCR6/PCDH9/FCRL5/TLR10
pDC	D1	BTM	enriched in activated dendritic cells (II) (M165)	16	0.355968	0.946736	0.536285	0.882215	0.840315	0.865535	1570	tags=50%, list=23%, signal=39%	IFIH1/PARP9/SIGLEC1/MGST1/CSF2RB/IL18/HERC5/HLX
pDC	D1	Hallmark	HALLMARK_MTORC1_SIGNALING	121	-0.243912	-0.960234	0.54807	0.882215	0.901389	0.865535	1761	tags=33%, list=26%, signal=25%	HPRT1/RAB1A/TFRC/IDH1/SLC7A5/HSPE1/SERPINH1/PFKL/GGA2/USO1/UFM1/CTSC/EIF2S2/DDX39A/SCD/PGM1/CD9/XBP1/CFP/STARD4/DHFR/PSMD12/GLRX/FKBP2/GSK3B/HSP90B1/RDH11/SSR1/M6PR/CXCR4/SYTL2/CCNG1/PSPH/SKAP2/PGK1/DDIT4/MAP2K3/NMT1/INSIG1/TCEA1
pDC	D1	BTM	cell cycle and transcription (M4.0)	123	-0.242445	-0.95688	0.557395	0.882215	0.840315	0.865535	1298	tags=22%, list=19%, signal=18%	FEN1/SMC2/RRM1/CD300LF/LILRA2/CFP/IL13RA1/DHFR/PLBD1/FANCI/TNS3/TNFSF13/CPVL/TIMP2/SYK/FES/FBXO5/POLA2/CD36/RXRA/CENPK/SLC31A2/GMNN/POC1A/BRCA1/PCNA/TGFBI
pDC	D1	BTM	T & B cell development, activation (M62.0)	14	0.360104	0.922436	0.557495	0.882215	0.840315	0.865535	819	tags=29%, list=12%, signal=25%	NAV1/CD3E/FKBP14/TCL1A
pDC	D1	BTM	platelet activation (II) (M32.1)	12	-0.380998	-0.926269	0.557508	0.882215	0.840315	0.865535	48	tags=58%, list=1%, signal=58%	PNPLA6/DNM2/ACTN4/AKT1/TLN1/MAP2K2/MLF2
pDC	D1	BTM	enriched in B cells (I) (M47.0)	20	0.331098	0.929221	0.558261	0.882215	0.840315	0.865535	920	tags=30%, list=13%, signal=26%	P2RX5/CD79B/PKIG/TSPAN13/TCL1A/STAP1
pDC	D1	BTM	extracellular matrix (II) (M2.1)	11	-0.385873	-0.916559	0.565303	0.882215	0.840315	0.865535	895	tags=18%, list=13%, signal=16%	TNFSF13/TGFBI
pDC	D1	BTM	mitotic cell cycle - DNA replication (M4.4)	10	-0.392891	-0.906144	0.581028	0.887449	0.840961	0.87067	1500	tags=50%, list=22%, signal=39%	CDC7/TPX2/MCM8/POLA2/PCNA
pDC	D1	Hallmark	HALLMARK_SPERMATOGENESIS	30	-0.300912	-0.918915	0.586194	0.887449	0.901389	0.87067	2181	tags=53%, list=32%, signal=36%	CHFR/PGS1/TALDO1/LPIN1/IP6K1/ALOX15/PCSK4/CDKN3/BRAF/PRKAR2A/SPATA6/PARP2/ACRBP/TOPBP1/CCT6B/STRBP
pDC	D1	Hallmark	HALLMARK_COAGULATION	33	-0.29351	-0.910688	0.598575	0.887449	0.901389	0.87067	1640	tags=36%, list=24%, signal=28%	CTSB/CFD/CASP9/SIRT2/ADAM9/CD9/DUSP6/SERPINE1/THBD/PROC/CAPN2/PF4
pDC	D1	BTM	respiratory electron transport chain (mitochondrion) (M216)	10	0.379909	0.887646	0.608458	0.887449	0.858082	0.87067	879	tags=30%, list=13%, signal=26%	UQCR10/NDUFS6/NDUFB10
pDC	D1	Hallmark	HALLMARK_MYC_TARGETS_V1	129	0.232621	0.939923	0.611737	0.887449	0.901389	0.87067	1853	tags=35%, list=27%, signal=26%	PRDX4/COPS5/SET/SRSF1/HDDC2/NAP1L1/HNRNPA1/CDK4/CCT3/PSMD1/ABCE1/MCM2/MCM4/SNRPG/PTGES3/BUB3/KPNB1/LSM2/RPL6/CCT7/ODC1/UBE2E1/STARD7/PA2G4/HSPD1/GOT2/LSM7/CTPS1/SLC25A3/HSP90AB1/EIF4A1/PSMC6/RFC4/RPS2/LDHA/SSB/HNRNPA2B1/NOP16/EXOSC7/RPL34/TRA2B/HNRNPA3/RPL18/PSMA6/VDAC1
pDC	D1	Hallmark	HALLMARK_ESTROGEN_RESPONSE_LATE	56	0.260229	0.913688	0.621378	0.888916	0.901389	0.872109	889	tags=16%, list=13%, signal=14%	AMFR/BCL2/SIAH2/ST14/FKBP4/RBBP8/TSPAN13/JAK1/ITPK1
pDC	D1	Hallmark	HALLMARK_HEME_METABOLISM	92	-0.242539	-0.915982	0.647589	0.898789	0.901389	0.881796	1083	tags=21%, list=16%, signal=18%	BSG/DCAF11/MXI1/BACH1/MINPP1/HTATIP2/GLRX5/UCP2/CROCCP2/ATG4A/RBM38/BNIP3L/BPGM/UBAC1/MAP2K3/BTRC/NARF/TCEA1/YPEL5
pDC	D1	BTM	small GTPase mediated signal transduction (M215)	14	-0.33494	-0.850991	0.659977	0.898789	0.875672	0.881796	1016	tags=43%, list=15%, signal=37%	ARHGDIB/VAV1/ARAP1/ARHGAP15/HMHA1/ARHGAP4
pDC	D1	Hallmark	HALLMARK_EPITHELIAL_MESENCHYMAL_TRANSITION	40	0.268424	0.882212	0.66071	0.898789	0.901389	0.881796	832	tags=15%, list=12%, signal=13%	SAT1/LRP1/ITGA5/MYLK/FLNA/BASP1
pDC	D1	BTM	mitochondrial cluster (M235)	12	0.343849	0.846261	0.663184	0.898789	0.875672	0.881796	1289	tags=42%, list=19%, signal=34%	NDUFA8/HIBADH/C11orf73/ACADM/POP5
pDC	D1	Hallmark	HALLMARK_ANDROGEN_RESPONSE	50	0.255875	0.882156	0.676041	0.904315	0.901389	0.887218	1192	tags=22%, list=17%, signal=18%	B2M/RAB4A/SAT1/RPS6KA3/TMEM50A/SPCS3/ELL2/CDK6/RRP12/IQGAP2/PA2G4
pDC	D1	BTM	T cell activation (II) (M7.3)	11	0.342678	0.821434	0.699285	0.905067	0.875672	0.887955	1626	tags=36%, list=24%, signal=28%	CD3E/PTPRCAP/SLA2/SLAMF1
pDC	D1	BTM	golgi membrane (II) (M237)	12	0.333312	0.820328	0.70211	0.905067	0.875672	0.887955	999	tags=25%, list=15%, signal=21%	GOLT1B/COPB2/SLC35A5
pDC	D1	BTM	MAPK, RAS signaling (M100)	10	-0.35391	-0.816239	0.702964	0.905067	0.875672	0.887955	1261	tags=30%, list=18%, signal=24%	RASGRP2/MAP2K2/MAP4K1
pDC	D1	BTM	regulation of antigen presentation and immune response (M5.0)	39	-0.263447	-0.850704	0.718002	0.913015	0.875672	0.895753	824	tags=15%, list=12%, signal=14%	CD247/MAP2K6/SYK/PTPN22/LIME1/TLR10
pDC	D1	BTM	chaperonin mediated protein folding (I) (M204.0)	11	0.332804	0.797766	0.73238	0.919941	0.875672	0.902548	1203	tags=36%, list=18%, signal=30%	CCT3/SUCLG1/CCT7/HSPD1
pDC	D1	Hallmark	HALLMARK_HYPOXIA	74	-0.236595	-0.86494	0.748455	0.925657	0.91842	0.908156	1107	tags=20%, list=16%, signal=17%	SERPINE1/MXI1/GLRX/GCNT2/EXT1/MT2A/CXCR4/GRHPR/NEDD4L/BNIP3L/PGK1/PFKFB3/DDIT4/TGFBI/MIF
pDC	D1	Hallmark	HALLMARK_IL6_JAK_STAT3_SIGNALING	38	0.254864	0.830143	0.760778	0.925657	0.91842	0.908156	332	tags=11%, list=5%, signal=10%	IL1B/TNFRSF1B/IRF1/BAK1
pDC	D1	Hallmark	HALLMARK_GLYCOLYSIS	76	0.229863	0.856464	0.763892	0.925657	0.91842	0.908156	539	tags=12%, list=8%, signal=11%	GOT1/PHKA2/GFPT1/GMPPB/TXN/COPB2/FKBP4/P4HA1/ENO1
pDC	D1	Hallmark	HALLMARK_PROTEIN_SECRETION	53	-0.241405	-0.827895	0.778302	0.92895	0.91842	0.911387	1714	tags=30%, list=25%, signal=23%	COPE/NAPA/USO1/STX12/AP1G1/VAMP3/CTSC/TMED2/SOD1/OCRL/SEC24D/SCAMP1/M6PR/DST/IGF2R/TMX1
pDC	D1	Hallmark	HALLMARK_FATTY_ACID_METABOLISM	70	0.229458	0.841374	0.792917	0.92895	0.91842	0.911387	1241	tags=20%, list=18%, signal=17%	UBE2L6/NCAPH2/UROD/ACSL1/BLVRA/ACAA2/SDHC/SUCLG1/ACADM/PDHA1/ODC1/SDHD/MLYCD/BCKDHB
pDC	D1	BTM	respiratory electron transport chain (mitochondrion) (M219)	11	0.312521	0.749144	0.796118	0.92895	0.930078	0.911387	188	tags=9%, list=3%, signal=9%	UQCR10
pDC	D1	Hallmark	HALLMARK_ADIPOGENESIS	96	0.2192	0.848953	0.803618	0.92895	0.91842	0.911387	1185	tags=22%, list=17%, signal=18%	DHRS7B/RMDN3/UQCR10/DBT/CD151/MYLK/DNAJC15/ARAF/ACAA2/DRAM2/G3BP2/ATL2/SDHC/SUCLG1/PLIN2/STAT5A/ACADM/SLC25A1/SCP2/PREB/CMPK1
pDC	D1	BTM	enriched in antigen presentation (II) (M95.0)	14	0.290399	0.743881	0.811704	0.92895	0.930078	0.911387	105	tags=7%, list=2%, signal=7%	EVI2B
pDC	D1	Hallmark	HALLMARK_OXIDATIVE_PHOSPHORYLATION	117	-0.211063	-0.827708	0.856665	0.969632	0.956277	0.951299	1572	tags=25%, list=23%, signal=19%	CPT1A/ACO2/ACADVL/COX4I1/NNT/SUCLA2/DLST/SLC25A6/NDUFS7/ATP6V1G1/COX7A2/MDH1/NDUFS1/FXN/FDX1/SDHA/NDUFB4/MRPS11/NDUFAB1/MTRF1/ATP6V1F/PRDX3/MRPS30/COX5B/NDUFA9/NDUFS3/NDUFC1/CS/SLC25A12
pDC	D1	BTM	enriched in B cells (III) (M47.2)	13	-0.279364	-0.695597	0.870754	0.974865	0.977377	0.956434	94	tags=38%, list=1%, signal=38%	ALOX5/FCRLA/HHEX/DENND5B/FCRL5
pDC	D1	Hallmark	HALLMARK_XENOBIOTIC_METABOLISM	74	0.206546	0.765656	0.916792	0.99471	0.99471	0.975904	607	tags=12%, list=9%, signal=11%	MTHFD1/PSMB10/ENTPD5/PMM1/LPIN2/ALAS1/SPINT2/PTGES3/DHRS1
pDC	D1	BTM	regulation of localization (GO) (M63)	10	0.259955	0.607377	0.930595	0.99471	0.988926	0.975904	714	tags=20%, list=10%, signal=18%	FLNA/SNX17
pDC	D1	BTM	KLF12 targets network (M32.3)	10	0.245026	0.572496	0.952651	0.99471	0.988926	0.975904	1498	tags=30%, list=22%, signal=23%	RHOG/UBE2M/NR1H2
pDC	D1	BTM	enriched in monocytes (IV) (M118.0)	25	0.216863	0.643445	0.953934	0.99471	0.988926	0.975904	229	tags=8%, list=3%, signal=8%	TNFRSF1B/ACSL1
pDC	D1	BTM	enriched in monocytes (II) (M11.0)	87	0.190408	0.725503	0.962899	0.99471	0.988926	0.975904	260	tags=7%, list=4%, signal=7%	SIGLEC9/CACNA2D3/CSF1R/LRP1/MS4A6A/IGSF6
pDC	D1	Hallmark	HALLMARK_APICAL_SURFACE	13	0.22159	0.557048	0.966189	0.99471	0.99471	0.975904	1652	tags=31%, list=24%, signal=23%	DCBLD2/GHRL/NCOA6/LYN
pDC	D1	BTM	CORO1A-DEF6 network (I) (M32.2)	17	0.208634	0.562992	0.970946	0.99471	0.988926	0.975904	1522	tags=24%, list=22%, signal=18%	APEH/UBE2M/CCDC22/DEF6
pDC	D1	Hallmark	HALLMARK_BILE_ACID_METABOLISM	39	0.192873	0.629831	0.97722	0.99471	0.99471	0.975904	1613	tags=26%, list=24%, signal=20%	ACSL1/ABCA2/AR/NEDD4/SCP2/MLYCD/SLC23A2/GCLM/CROT/NUDT12
pDC	D1	Hallmark	HALLMARK_COMPLEMENT	74	0.178674	0.662337	0.989492	0.99471	0.99471	0.975904	1654	tags=23%, list=24%, signal=18%	LRP1/IRF1/PRDM4/LAP3/PSMB9/CDK5R1/RHOG/PHEX/VCPIP1/PLA2G4A/PFN1/DYRK2/RNF4/FCN1/IRF7/LYN/PIK3CA
pDC	D1	BTM	CORO1A-DEF6 network (II) (M32.4)	11	0.192694	0.461907	0.993667	0.99471	0.993667	0.975904	2520	tags=55%, list=37%, signal=34%	UBE2M/NR1H2/DEF6/MAZ/HGS/CORO1A
pDC	D1	Hallmark	HALLMARK_CHOLESTEROL_HOMEOSTASIS	37	0.165284	0.536144	0.99471	0.99471	0.99471	0.975904	1425	tags=19%, list=21%, signal=15%	PNRC1/SQLE/ABCA2/ALCAM/PMVK/FDFT1/LDLR
Plasmablast	D1	Hallmark	HALLMARK_MYC_TARGETS_V1	193	-0.475042	-1.8833	0.000150286	0.00863812	0.00362812	0.00812544	2642	tags=46%, list=28%, signal=34%	RANBP1/PSMB3/GLO1/XPO1/CDK4/SLC25A3/TUFM/NDUFAB1/PRPF31/YWHAQ/RPL18/ODC1/CCT5/ILF2/SERBP1/TRIM28/FBL/RNPS1/XPOT/CUL1/RPL34/PSMB2/CSTF2/PA2G4/IMPDH2/PSMA4/LSM7/HDDC2/SNRPG/DDX21/EIF4G2/HNRNPA2B1/HSPE1/GSPT1/VDAC1/SNRPA/NCBP1/RAN/LSM2/RSL1D1/COPS5/LDHA/NOP16/HDGF/RAD23B/HNRNPD/PSMA6/PHB/DDX18/VBP1/NOLC1/RPS2/RPS5/HPRT1/ABCE1/SSBP1/TCP1/ACP1/PRDX3/MRPS18B/RPL22/CCT4/UBE2E1/C1QBP/PHB2/AIMP2/MRPL9/EIF4A1/CYC1/EEF1B2/NHP2/RPS10/HNRNPC/NME1/HNRNPA1/PPIA/SSB/PABPC1/RPL6/SNRPD2/CCT7/NPM1/XRCC6/RPS3/MRPL23/RPLP0/RPS6/RPL14
Plasmablast	D1	Hallmark	HALLMARK_OXIDATIVE_PHOSPHORYLATION	179	-0.499052	-1.96446	0.000151172	0.00863812	0.00362812	0.00812544	2582	tags=51%, list=27%, signal=38%	UQCR10/NDUFB4/PDHB/SLC25A3/ACAA1/NDUFAB1/IDH3A/ABCB7/GRPEL1/COX7A2/FH/TIMM50/NDUFB7/RHOT1/IDH3B/IDH1/IMMT/HCCS/CS/ACO2/TOMM22/TIMM10/DLAT/SLC25A12/ACADM/MGST3/DECR1/COX5B/LRPPRC/COX7B/UQCRC2/UQCRQ/SUPV3L1/VDAC1/IDH3G/ECH1/OGDH/CASP7/LDHA/DLST/PDP1/NDUFA1/NDUFA6/NDUFV2/UQCRC1/NDUFS1/NDUFC1/MRPS12/COX15/COX7C/COX7A2L/HSPA9/NDUFS2/HTRA2/COX6C/ATP6V0C/ATP6V1D/ACAT1/POLR2F/ETFDH/GPI/SLC25A6/CYCS/MRPL11/PRDX3/SURF1/NDUFB5/SLC25A11/PHB2/NDUFS3/BCKDHA/COX6B1/COX8A/CYC1/COX11/MRPL15/OXA1L/LDHB/HADHA/MRPS15/BAX/ATP6V1F/COX4I1/NDUFA2/UQCRH/UQCRB/PDHA1/MDH1/SLC25A4/AIFM1/ATP1B1/SLC25A5
Plasmablast	D1	BTM	translation initiation factor 3 complex (M245)	11	-0.844789	-1.94784	0.00018379	0.00863812	0.0170924	0.00812544	565	tags=64%, list=6%, signal=60%	EIF3E/PHB2/EEF1B2/UXT/EIF3K/EEF1G/EIF3F
Plasmablast	D1	BTM	respiratory electron transport chain (mitochondrion) (M219)	18	-0.701779	-1.84211	0.00142349	0.0501779	0.0661922	0.0471999	1890	tags=78%, list=20%, signal=62%	COX5B/COX7B/UQCRC2/UQCRQ/ATP5L/UQCRC1/COX7C/COX7A2L/COX6C/COX6B1/COX8A/CYC1/UQCRH/UQCRB
Plasmablast	D1	BTM	enriched in B cells (VI) (M69)	14	0.665607	1.69304	0.0120995	0.322037	0.318611	0.302924	1216	tags=36%, list=13%, signal=31%	P2RX5/BTLA/PPAPDC1B/CD22/CD79A
Plasmablast	D1	BTM	chaperonin mediated protein folding (II) (M204.1)	10	-0.731675	-1.64409	0.0137037	0.322037	0.318611	0.302924	1040	tags=60%, list=11%, signal=53%	VBP1/CCT4/PFDN4/CCT8/PFDN5/CCT7
Plasmablast	D1	Hallmark	HALLMARK_EPITHELIAL_MESENCHYMAL_TRANSITION	47	0.435268	1.48133	0.0222169	0.386099	0.309713	0.363184	1036	tags=19%, list=11%, signal=17%	IL15/ID2/CADM1/VEGFA/GADD45A/SDC1/ENO2/EMP3/PMEPA1
Plasmablast	D1	Hallmark	HALLMARK_ADIPOGENESIS	140	-0.354817	-1.35641	0.0258094	0.386099	0.309713	0.363184	2390	tags=41%, list=25%, signal=31%	UCK1/GRPEL1/SCARB1/NDUFB7/PEX14/SSPN/IDH1/IMMT/CS/ACO2/TKT/DLAT/LIPE/IFNGR1/ACADM/MGST3/DECR1/UCP2/COX7B/HADH/QDPR/UQCRQ/PFKL/IDH3G/CRAT/ECH1/DDT/PLIN2/ESYT1/REEP5/UQCRC1/ARAF/COQ5/SLC25A1/CMPK1/ARL4A/TANK/SOD1/COQ3/RIOK3/PRDX3/RNF11/NDUFS3/BCKDHA/COX8A/ALDOA/NMT1/CYC1/DNAJC15/DGAT1/MRPL15/RAB34/DHRS7/CAT/CHUK/GPHN/TALDO1/AIFM1
Plasmablast	D1	BTM	cell cycle (II) (M4.10)	12	0.651526	1.59193	0.0278515	0.386099	0.381991	0.363184	1057	tags=33%, list=11%, signal=30%	CCNE1/CHEK1/CCNB2/MELK
Plasmablast	D1	BTM	respiratory electron transport chain (mitochondrion) (M238)	17	-0.604086	-1.56515	0.0313167	0.386099	0.381991	0.363184	1654	tags=47%, list=18%, signal=39%	UQCRQ/ATP5O/ATP5J2/NDUFA6/ATP5D/NDUFA11/NDUFA2/UQCRH
Plasmablast	D1	BTM	chaperonin mediated protein folding (I) (M204.0)	14	-0.632846	-1.55582	0.0324968	0.386099	0.381991	0.363184	823	tags=43%, list=9%, signal=39%	HSPE1/FBXW2/SSBP1/CCT4/CCT8/CCT7
Plasmablast	D1	BTM	mitotic cell cycle - DNA replication (M4.4)	24	0.518235	1.51736	0.0328595	0.386099	0.381991	0.363184	2903	tags=42%, list=31%, signal=29%	MCM8/MCM2/PLK4/POLA2/MCM5/MCM6/PCNA/MCM4/TPX2/PRIM2
Plasmablast	D1	Hallmark	HALLMARK_MTORC1_SIGNALING	176	-0.329845	-1.29691	0.0379175	0.41126	0.364008	0.386851	2340	tags=32%, list=25%, signal=24%	ACTR3/TM7SF2/SHMT2/MAP2K3/SDF2L1/DAPP1/IDH1/IMMT/TPI1/ELOVL5/PSMA4/CALR/HSPA4/SLC9A3R1/RRM2/INSIG1/HSPE1/DDX39A/QDPR/PFKL/TBK1/GCLC/PRDX1/PDAP1/RPA1/TFRC/SKAP2/COPS5/GLRX/LDHA/ENO1/EBP/PPP1R15A/HSPA9/SEC11A/STARD4/HPRT1/ATP6V1D/GPI/SERP1/CACYBP/TRIB3/PSMA3/ALDOA/NMT1/LGMN/TOMM40/GOT1/CORO1A/PPIA/PNP/POLR3G/HSPA5/GAPDH/CTH/FADS2
Plasmablast	D1	BTM	mitotic cell cycle (M4.7)	16	0.573563	1.51435	0.0434783	0.415684	0.395263	0.391013	733	tags=25%, list=8%, signal=23%	CKAP5/TUBG1/CCNB2/PLK4
Plasmablast	D1	BTM	purine nucleotide biosynthesis (M212)	12	-0.63767	-1.50621	0.0480102	0.415684	0.395263	0.391013	807	tags=25%, list=9%, signal=23%	ADSL/CCT7/PFAS
Plasmablast	D1	Hallmark	HALLMARK_ALLOGRAFT_REJECTION	114	-0.354071	-1.31539	0.0511533	0.415684	0.409226	0.391013	2266	tags=32%, list=24%, signal=25%	ITGAL/FGR/CD74/EIF3A/HLA-DQA1/UBE2N/IFNGR1/SOCS1/IRF4/HDAC9/HIF1A/CCND2/RPS9/MAP4K1/HLA-DRA/ICAM1/CD40/PSMB10/CCND3/TRAF2/GALNT1/HLA-A/ABCE1/LYN/FCGR2B/ETS1/WAS/HLA-DMA/SPI1/NME1/RPS19/RPL39/RPS3A/CD86/CTSS/RPL9/NPM1
Plasmablast	D1	BTM	enriched in B cells (I) (M47.0)	35	0.44218	1.41158	0.0520957	0.415684	0.395263	0.391013	866	tags=26%, list=9%, signal=23%	P2RX5/EBF1/BTLA/PPAPDC1B/SPIB/FCRL5/FAM129C/CD22/TCL1A
Plasmablast	D1	BTM	transcription regulation in cell development (M49)	26	-0.503805	-1.43277	0.0573828	0.415684	0.395263	0.391013	1452	tags=27%, list=15%, signal=23%	KIF4A/SOD2/BASP1/LYN/PAK1/GSN/TRIP13
Plasmablast	D1	BTM	inositol phosphate metabolism (M129)	13	0.591762	1.47823	0.0593993	0.415684	0.395263	0.391013	491	tags=23%, list=5%, signal=22%	MED23/PANK3/CASC4
Plasmablast	D1	BTM	enriched in antigen presentation (I) (M71)	12	-0.6235	-1.47274	0.0596933	0.415684	0.395263	0.391013	2353	tags=75%, list=25%, signal=56%	HLA-DPB1/CD74/HLA-DQA1/ASPH/HLA-DRA/HLA-DQB1/HLA-DRB1/FAR2/HLA-DPA1
Plasmablast	D1	Hallmark	HALLMARK_ESTROGEN_RESPONSE_LATE	95	0.334878	1.28903	0.0631635	0.415684	0.410388	0.391013	1919	tags=27%, list=20%, signal=22%	ID2/S100A9/BLVRB/AFF1/ETFB/SLC1A4/JAK2/XBP1/CD9/CHPT1/PLK4/ALDH3A2/DYNLT3/GLA/LLGL2/ATP2B4/NRIP1/PPIF/TOB1/FKBP4/CLIC3/METTL3/DUSP2/SLC26A2/GALE/DNAJC1
Plasmablast	D1	BTM	T cell activation (II) (M7.3)	11	0.620094	1.47507	0.065775	0.415684	0.395263	0.391013	1880	tags=55%, list=20%, signal=44%	PTPN7/CXCR3/SP140/SLAMF7/TIGIT/NKG7
Plasmablast	D1	BTM	proteasome (M226)	11	-0.631463	-1.45597	0.0680022	0.415684	0.395263	0.391013	2083	tags=73%, list=22%, signal=57%	PSMA4/TAF9/RAN/PSMA6/NUP37/PSMA5/PSMA3/POLR2K
Plasmablast	D1	Hallmark	HALLMARK_GLYCOLYSIS	122	-0.339776	-1.27471	0.0707547	0.415684	0.410388	0.391013	2245	tags=30%, list=24%, signal=23%	PRPS1/PFKP/IDH1/TPI1/FAM162A/NT5E/ALG1/GYS1/BIK/SLC16A3/RBCK1/FUT8/SAP30/GCLC/PMM2/IDUA/HS2ST1/GLRX/TXN/LDHA/ENO1/PKM/UGP2/CHST2/SOD1/HAX1/COPB2/ALDOA/SLC25A13/GOT1/ANG/PPIA/TALDO1/RPE/HSPA5/MDH1/CTH
Plasmablast	D1	BTM	spliceosome (M250)	12	-0.605973	-1.43134	0.0786783	0.415695	0.399242	0.391023	2158	tags=67%, list=23%, signal=52%	MAGOH/RBMX/SNRPE/SNRPG/LSM3/SNRPA/SNRPD2/SNRPF
Plasmablast	D1	BTM	Naive B cell surface signature (S8)	10	0.622228	1.44489	0.0788787	0.415695	0.399242	0.391023	1083	tags=40%, list=11%, signal=35%	TMEM56/BTLA/PPAPDC1B/FAM26F
Plasmablast	D1	Hallmark	HALLMARK_BILE_ACID_METABOLISM	48	-0.413633	-1.33161	0.0797494	0.415695	0.410388	0.391023	2225	tags=38%, list=24%, signal=29%	IDH1/ABCD3/PRDX5/LIPE/EFHC1/MLYCD/SLC35B2/SLC23A2/PNPLA8/SLC29A1/ACSL5/SLC27A5/SOD1/HACL1/CAT/PEX16/PECR/FADS2
Plasmablast	D1	BTM	plasma cells & B cells, immunoglobulins (M156.0)	18	0.515173	1.40457	0.0846645	0.415695	0.399242	0.391023	835	tags=22%, list=9%, signal=20%	IGJ/P2RX5/SPIB/CD22
Plasmablast	D1	Hallmark	HALLMARK_MYC_TARGETS_V2	52	-0.402976	-1.31557	0.0854975	0.415695	0.410388	0.391023	1811	tags=33%, list=19%, signal=27%	UTP20/TFB2M/HSPE1/SUPV3L1/RABEPK/NOP16/RRP12/PHB/DDX18/PES1/RCL1/NOLC1/FARSA/NOC4L/AIMP2/PUS1/NPM1
Plasmablast	D1	BTM	cell cycle (I) (M4.1)	120	0.305965	1.21686	0.0905577	0.416146	0.399242	0.391447	2919	tags=37%, list=31%, signal=26%	ZWILCH/HELLS/CHEK1/CENPA/TUBG1/CCNB2/MCM2/PLK4/NCAPD3/NUSAP1/MELK/GMNN/CKS2/ASPM/RACGAP1/E2F7/NDC80/DLGAP5/POLA2/SMC4/MCM5/CKS1B/KIF18A/BUB1B/RFC3/SGOL2/CDCA8/FEN1/GINS2/RAD54L/MCM6/SPC25/RFC4/TIMELESS/PCNA/CENPK/MCM4/TOP2A/BRIP1/CCNA2/MKI67/TPX2/AURKB/KIF23
Plasmablast	D1	BTM	enriched in antigen presentation (III) (M95.1)	11	-0.610311	-1.4072	0.0924462	0.416146	0.399242	0.391447	1843	tags=64%, list=20%, signal=51%	PLEK/CD53/LAPTM5/HLA-DRA/ICAM1/HLA-DRB1/HLA-DMA
Plasmablast	D1	BTM	lysosomal/endosomal proteins (M139)	10	-0.626196	-1.40707	0.0944444	0.416146	0.399242	0.391447	3251	tags=80%, list=34%, signal=53%	PSAP/CD68/NPC2/GAA/CTSB/CTSH/AP1S2/CTSS
Plasmablast	D1	Hallmark	HALLMARK_FATTY_ACID_METABOLISM	111	-0.332907	-1.23313	0.104435	0.436691	0.421206	0.410773	2610	tags=40%, list=28%, signal=29%	HIBCH/PDHB/CPOX/ACAA1/NBN/ODC1/PSME1/FH/IDH3B/ACOT2/ACSL4/IDH1/HSP90AA1/ELOVL5/BCKDHB/HCCS/ACO2/ACADM/HMGCL/UROD/HSDL2/DECR1/ACOT8/HADH/PRDX6/IDH3G/CRAT/MLYCD/ECH1/SUCLG2/LDHA/DLST/ACSL5/ADSL/ETFDH/ERP29/S100A10/PTPRG/ALDOA/BLVRA/UROS/PDHA1/MDH1/GLUL
Plasmablast	D1	Hallmark	HALLMARK_NOTCH_SIGNALING	13	-0.570124	-1.37529	0.105301	0.436691	0.421206	0.410773	2305	tags=62%, list=24%, signal=47%	CUL1/PSENEN/FBXW11/SAP30/APH1A/KAT2A/RBX1/PPARD
Plasmablast	D1	Hallmark	HALLMARK_INFLAMMATORY_RESPONSE	83	0.322503	1.21412	0.119917	0.483093	0.442769	0.454421	1827	tags=31%, list=19%, signal=25%	IL15/IRF1/GPR132/BTG2/KIF1B/P2RX4/IL10RA/CCR7/SLC31A1/KCNA3/NAMPT/MYC/EMP3/SEMA4D/IRF7/CD69/RGS1/IRAK2/EIF2AK2/ADM/TNFSF10/RAF1/IFNGR2/PTPRE/GNAI3/CDKN1A
Plasmablast	D1	Hallmark	HALLMARK_ESTROGEN_RESPONSE_EARLY	80	0.322222	1.20986	0.129472	0.4947	0.443905	0.465339	2108	tags=31%, list=22%, signal=24%	CANT1/BLVRB/AFF1/NADSYN1/SLC1A4/JAK2/XBP1/CHPT1/INPP5F/DYNLT3/MYC/SLC2A1/GLA/NRIP1/PPIF/TOB1/FKBP4/CLIC3/MED13L/TGIF2/SLC26A2/ENDOD1/FASN/LRIG1/UNC119
Plasmablast	D1	BTM	cell cycle, mitotic phase (M230)	10	-0.599255	-1.34653	0.129815	0.4947	0.524903	0.465339	539	tags=70%, list=6%, signal=66%	JMY/TP53BP2/TTC19/TUBE1/RANBP2/AHCTF1/MIS12
Plasmablast	D1	BTM	T cell surface signature (S0)	14	0.516317	1.31331	0.143849	0.524267	0.539438	0.493152	612	tags=21%, list=6%, signal=20%	FLT3LG/SLC37A3/SLC38A1
Plasmablast	D1	BTM	respiratory electron transport chain (mitochondrion) (M216)	11	-0.572905	-1.32096	0.14501	0.524267	0.539438	0.493152	2582	tags=64%, list=27%, signal=46%	UQCR10/NDUFB10/NDUFB7/COX7B/COX7C/COX6C/UQCRB
Plasmablast	D1	BTM	BCR signaling (M54)	11	-0.562959	-1.29802	0.161551	0.569468	0.577856	0.53567	2793	tags=73%, list=30%, signal=51%	PTPN6/RAC2/SYK/VAV1/BTK/BLNK/LYN/PIK3R5
Plasmablast	D1	BTM	viral sensing & immunity; IRF2 targets network (I) (M111.0)	12	-0.540516	-1.27672	0.178167	0.612721	0.613687	0.576356	534	tags=42%, list=6%, signal=39%	IFI35/ZBP1/KYNU/PSMB8/CTSS
Plasmablast	D1	Hallmark	HALLMARK_DNA_REPAIR	135	-0.301325	-1.14635	0.18591	0.624127	0.580309	0.587085	2020	tags=24%, list=21%, signal=19%	USP11/TAF9/RNMT/MPG/TK2/ERCC2/GTF2A2/RPA3/RAE1/DDB1/ARL6IP1/ITPA/RBX1/GMPR2/DAD1/EDF1/POLR1C/HPRT1/POLR2F/ERCC1/SURF1/TAF10/EIF1B/NELFCD/NT5C/PDE4B/NME1/PNP/NT5C3A/POLR2K/APRT/SNAPC4
Plasmablast	D1	Hallmark	HALLMARK_UNFOLDED_PROTEIN_RESPONSE	101	-0.314947	-1.15366	0.193436	0.634292	0.580309	0.596646	1120	tags=20%, list=12%, signal=18%	DCTN1/WFS1/NOLC1/HSPA9/SEC11A/EXOSC9/YWHAZ/EIF4G1/ALDH18A1/SERP1/EEF2/EIF4A1/NHP2/ZBTB17/CHAC1/DDX10/HSPA5/RPS14/NPM1/EIF4EBP1
Plasmablast	D1	BTM	transcription elongation, RNA polymerase II (M234)	13	-0.511709	-1.23437	0.203159	0.651032	0.674778	0.612393	2866	tags=77%, list=30%, signal=54%	POLR2E/POLR2I/UQCR10/NDUFB11/POLR2J/NDUFB10/TCEB2/UQCRQ/AURKAIP1/POLR2L
Plasmablast	D1	BTM	mitotic cell division (M6)	28	0.388314	1.18245	0.21494	0.670248	0.686643	0.630468	2261	tags=32%, list=24%, signal=25%	ZWILCH/CENPA/NDC80/KIF18A/CENPO/BUB1B/SGOL2/CDCA8/SPC25
Plasmablast	D1	BTM	regulation of transcription, transcription factors (M213)	15	0.465459	1.20741	0.221498	0.670248	0.686643	0.630468	2140	tags=40%, list=23%, signal=31%	MED23/BTAF1/CLK1/CCNT2/KIAA1109/ZDHHC17
Plasmablast	D1	Hallmark	HALLMARK_HEDGEHOG_SIGNALING	11	0.512461	1.21904	0.223416	0.670248	0.630821	0.630468	2852	tags=64%, list=30%, signal=44%	VEGFA/PML/LDB1/DPYSL2/NF1/PTCH1/TLE3
Plasmablast	D1	BTM	Resting dendritic cell surface signature (S10)	20	-0.437655	-1.17606	0.239257	0.702818	0.717772	0.661106	2118	tags=45%, list=22%, signal=35%	SFXN3/IFNGR1/ITPRIPL2/DENND1B/HLA-DQB1/SPINT2/HLA-DMA/CD86/ATP1B1
Plasmablast	D1	Hallmark	HALLMARK_CHOLESTEROL_HOMEOSTASIS	54	-0.339383	-1.11568	0.275237	0.792009	0.733966	0.745003	1660	tags=26%, list=18%, signal=21%	CPEB2/ANTXR2/ECH1/EBP/PCYT2/STARD4/S100A11/ACTG1/ETHE1/TRIB3/MVD/LGMN/ALCAM/FADS2
Plasmablast	D1	BTM	cell division (stimulated CD4+ T cells) (M46)	22	-0.412477	-1.13427	0.282164	0.795703	0.82004	0.748478	1909	tags=18%, list=20%, signal=15%	RRM2/APOBEC3B/KIF4A/ZNRF1
Plasmablast	D1	Hallmark	HALLMARK_APICAL_JUNCTION	75	-0.311969	-1.0855	0.30853	0.836539	0.738993	0.78689	2184	tags=49%, list=23%, signal=38%	PFN1/B4GALT1/CTNNA1/AKT2/PTEN/RAC2/CNN2/YWHAH/SYK/HRAS/MAPK11/WASL/ARHGEF6/RRAS/DHX16/INSIG1/HADH/CD99/RSU1/RHOF/CRAT/ICAM1/SKAP2/MPZL1/RASA1/JUP/EVL/ADAM15/PKD1/ACTB/VCL/MSN/ACTG1/MVD/TAOK2/EPB41L2/CD86
Plasmablast	D1	Hallmark	HALLMARK_APOPTOSIS	111	-0.289461	-1.0722	0.310318	0.836539	0.738993	0.78689	1370	tags=18%, list=14%, signal=16%	DIABLO/CASP7/BCL2L1/EBP/SOD2/MGMT/DAP3/SOD1/PAK1/CAV1/GSN/ANXA1/DAP/RARA/BAX/PSEN1/BID/CASP8/GPX1/CTH
Plasmablast	D1	Hallmark	HALLMARK_REACTIVE_OXYGEN_SPECIES_PATHWAY	42	-0.345354	-1.08353	0.32331	0.836539	0.738993	0.78689	3138	tags=55%, list=33%, signal=37%	SCAF4/GPX4/STK25/CDKN2D/TXNRD1/MSRA/LSP1/PRDX2/NDUFB4/PFKP/MBP/ERCC2/PRDX6/GCLC/PRDX1/GLRX/TXN/SOD2/NDUFA6/NDUFS2/SOD1/CAT/PDLIM1
Plasmablast	D1	BTM	cell cycle (III) (M103)	46	0.313882	1.06328	0.333173	0.836539	0.834369	0.78689	2881	tags=41%, list=30%, signal=29%	CCNE1/CHEK1/CCNB2/MCM2/E2F1/CDKN1B/MCM5/BUB1B/RBL2/CDKN1A/SMC3/E2F5/SKP2/MCM6/PCNA/MCM4/CCNA2/HDAC2/RBL1
Plasmablast	D1	BTM	C-MYC transcriptional network (M4.12)	12	-0.470087	-1.11037	0.337349	0.836539	0.834369	0.78689	325	tags=17%, list=3%, signal=16%	NME1/HMGA1
Plasmablast	D1	BTM	regulation of antigen presentation and immune response (M5.0)	52	-0.327155	-1.06804	0.339798	0.836539	0.834369	0.78689	1453	tags=37%, list=15%, signal=31%	LIME1/SYK/FOS/LAT2/HLA-DPB1/FGR/HLA-DQA1/CD19/HLA-DRA/HLA-DQB1/BTK/HLA-DRB1/CTSH/LYN/PAK1/HLA-DPA1/HLA-DMA/CHUK/CD86
Plasmablast	D1	BTM	respiratory electron transport chain (mitochondrion) (M231)	11	-0.479467	-1.10551	0.341298	0.836539	0.834369	0.78689	2939	tags=64%, list=31%, signal=44%	UQCRFS1/NDUFB4/NDUFAB1/NDUFB11/ATP5L/NDUFS3/ATP5C1
Plasmablast	D1	BTM	TLR and inflammatory signaling (M16)	11	0.457905	1.08926	0.346635	0.836539	0.834369	0.78689	2128	tags=36%, list=23%, signal=28%	ALOX5/LY96/TLR6/MYD88
Plasmablast	D1	BTM	E2F transcription factor network (M8)	13	0.430322	1.07495	0.357063	0.836539	0.834369	0.78689	2796	tags=31%, list=30%, signal=22%	E2F1/MELK/RAD54L/CCNA2
Plasmablast	D1	BTM	T cell activation (I) (M7.1)	21	0.377574	1.06978	0.358425	0.836539	0.834369	0.78689	1651	tags=24%, list=17%, signal=20%	RORA/CCR7/SLAMF7/ITPR3/TIGIT
Plasmablast	D1	BTM	cell adhesion (GO) (M117)	14	-0.435916	-1.07168	0.366131	0.836539	0.834369	0.78689	311	tags=36%, list=3%, signal=35%	SELPLG/PLEK/LEF1/CORO1A/PSTPIP1
Plasmablast	D1	BTM	enriched in T cells (I) (M7.0)	20	0.377946	1.05799	0.36784	0.836539	0.834369	0.78689	237	tags=10%, list=3%, signal=10%	RORA/FLT3LG
Plasmablast	D1	BTM	MHC-TLR7-TLR8 cluster (M146)	14	-0.429559	-1.05605	0.385088	0.861863	0.849636	0.810711	2353	tags=64%, list=25%, signal=48%	HLA-DPB1/CD74/HLA-B/HLA-DQA1/HLA-DRA/HLA-DQB1/HLA-DRB1/HLA-A/HLA-DPA1
Plasmablast	D1	BTM	leukocyte differentiation (M160)	11	-0.455044	-1.0492	0.413343	0.901711	0.849636	0.848194	408	tags=27%, list=4%, signal=26%	KLF6/RARA/NR4A2
Plasmablast	D1	BTM	mitotic cell cycle in stimulated CD4 T cells (M4.9)	14	0.403255	1.02572	0.418777	0.901711	0.849636	0.848194	1120	tags=29%, list=12%, signal=25%	DONSON/PLK4/KIF14/GMNN
Plasmablast	D1	BTM	platelet activation (II) (M32.1)	20	0.362686	1.01527	0.428801	0.901711	0.849636	0.848194	1743	tags=30%, list=18%, signal=25%	HGS/PNPLA6/SIPA1/PKN1/AKT1/EHMT2
Plasmablast	D1	BTM	KLF12 targets network (M32.3)	15	0.389081	1.00928	0.439172	0.901711	0.849636	0.848194	994	tags=20%, list=11%, signal=18%	NR1H2/HGS/CLPTM1
Plasmablast	D1	BTM	CORO1A-DEF6 network (II) (M32.4)	14	0.394758	1.00411	0.444992	0.901711	0.849636	0.848194	418	tags=14%, list=4%, signal=14%	NR1H2/HGS
Plasmablast	D1	BTM	cell cycle, ATP binding (M144)	16	-0.395705	-1.00662	0.445578	0.901711	0.849636	0.848194	1326	tags=31%, list=14%, signal=27%	COPS5/PSMA6/ERBB2IP/CCNC/PCNP
Plasmablast	D1	BTM	enriched in monocytes (II) (M11.0)	56	-0.30301	-1.00199	0.447658	0.901711	0.849636	0.848194	1198	tags=21%, list=13%, signal=19%	BTK/CYBB/CTSH/NRGN/TBXAS1/LYN/S100A11/KYNU/SPI1/RAB31/RNF130/CD86
Plasmablast	D1	BTM	antiviral IFN signature (M75)	11	0.419141	0.997047	0.462399	0.907024	0.860061	0.853192	1613	tags=45%, list=17%, signal=38%	OAS3/IRF7/PML/HERC5/BCL3
Plasmablast	D1	Hallmark	HALLMARK_PROTEIN_SECRETION	84	-0.279611	-0.994057	0.463161	0.907024	0.935496	0.853192	2518	tags=27%, list=27%, signal=20%	VAMP7/VPS4B/NAPA/SSPN/SEC31A/TMED2/GALC/SCAMP3/RER1/CLCN3/CLN5/CLTA/VAMP3/TMX1/GOLGA4/AP2S1/NAPG/ATP1A1/SOD1/ARFGEF1/STX7/COPB2/RAB14
Plasmablast	D1	BTM	enriched in NK cells (I) (M7.2)	14	0.387387	0.985361	0.472104	0.911872	0.860895	0.857752	1880	tags=29%, list=20%, signal=23%	RORA/SLAMF7/CLIC3/NKG7
Plasmablast	D1	Hallmark	HALLMARK_TNFA_SIGNALING_VIA_NFKB	108	0.251449	0.98679	0.478605	0.911936	0.935496	0.857812	1116	tags=16%, list=12%, signal=14%	ID2/IRF1/VEGFA/BTG2/SQSTM1/ZC3H12A/GADD45A/BIRC3/TNIP2/PFKFB3/TAP1/NAMPT/CEBPD/MYC/PMEPA1/DRAM1/CD69
Plasmablast	D1	BTM	enriched in antigen presentation (II) (M95.0)	17	-0.376773	-0.976197	0.488434	0.918256	0.873546	0.863757	2590	tags=53%, list=27%, signal=39%	PLEK/HLA-DPB1/ITGAL/SELL/ITGA4/CD53/HLA-DRA/HLA-DRB1/HLA-DMA
Plasmablast	D1	BTM	PLK1 signaling events (M4.2)	28	0.317607	0.967139	0.500352	0.922753	0.877977	0.867987	3035	tags=54%, list=32%, signal=36%	TUBG1/KIF14/NUSAP1/ASPM/NDC80/BUB1B/CKAP2L/GINS2/SPC25/RAD51AP1/ASF1B/CLSPN/TPX2/KIF23/AURKA
Plasmablast	D1	Hallmark	HALLMARK_KRAS_SIGNALING_DN	37	0.301902	0.975872	0.503915	0.922753	0.935496	0.867987	2219	tags=38%, list=23%, signal=29%	CCDC106/BTG2/KMT2D/MX1/CLSTN3/TCL1A/GTF3C5/MTHFR/ASB7/PTPRJ/SIDT1/CDKAL1/MAST3/MSH5
Plasmablast	D1	BTM	T cell activation and signaling (M5.1)	12	-0.405259	-0.95724	0.523549	0.943798	0.901667	0.887783	1453	tags=33%, list=15%, signal=28%	HLA-DRA/HLA-DRB1/PRKACB/CD52
Plasmablast	D1	BTM	enriched for TF motif TNCATNTCCYR (M232)	13	-0.393904	-0.950199	0.534314	0.943798	0.903476	0.887783	725	tags=15%, list=8%, signal=14%	RAD50/RAD51C
Plasmablast	D1	Hallmark	HALLMARK_WNT_BETA_CATENIN_SIGNALING	23	-0.340998	-0.947147	0.535488	0.943798	0.935496	0.887783	1693	tags=22%, list=18%, signal=18%	LEF1/CCND2/KAT2A/RBPJ/PPARD
Plasmablast	D1	BTM	cell cycle and transcription (M4.0)	201	0.226591	0.9653	0.554507	0.945555	0.906081	0.889436	2261	tags=27%, list=24%, signal=21%	S100A9/WDHD1/ZWILCH/ALOX5/UBE2T/SLC7A7/HELLS/DONSON/CHEK1/CENPA/CCNB2/MCM2/DIAPH3/PLK4/KIF14/CEBPD/FCGRT/TYMP/CHST15/NUSAP1/MELK/GMNN/CKS2/NCF1/LY86/ASPM/TIMP2/POC1A/RACGAP1/E2F7/NDC80/DLGAP5/TCF19/POLA2/MCM5/CKS1B/KIF18A/SCPEP1/BUB1B/RFC3/CPPED1/FGL2/RMI1/SGOL2/CKAP2L/CDCA8/FEN1/GRN/GINS2/TMEM106C/RAD54L/NCF2/MCM6/SPC25
Plasmablast	D1	BTM	enriched in monocytes (IV) (M118.0)	22	-0.340238	-0.935619	0.55534	0.945555	0.906081	0.889436	707	tags=23%, list=7%, signal=21%	PGD/MYO1F/RNASE6/PAK1/CTSS
Plasmablast	D1	Hallmark	HALLMARK_COMPLEMENT	104	-0.258139	-0.949568	0.558902	0.945555	0.935496	0.889436	757	tags=18%, list=8%, signal=17%	GNG2/CR1/EHD1/CASP7/PDP1/CTSH/USP8/LYN/PPP4C/WAS/KYNU/PIK3R5/LGMN/ANG/CALM1/CALM3/PSEN1/CTSS/HSPA5
Plasmablast	D1	Hallmark	HALLMARK_HEME_METABOLISM	128	0.238652	0.958042	0.565036	0.945555	0.935496	0.889436	1006	tags=16%, list=11%, signal=14%	SLC10A3/KAT2B/PPOX/NR3C1/BTG2/NARF/CAST/SLC6A9/BLVRB/MXI1/MKRN1/OPTN/SLC25A38/FOXO3/USP15/GCLM/SLC2A1/BACH1/HMBS/LPIN2
Plasmablast	D1	BTM	mismatch repair (I) (M22.0)	26	0.30871	0.923795	0.573728	0.945555	0.919915	0.889436	3341	tags=62%, list=35%, signal=40%	CHEK1/MSH6/GMNN/RACGAP1/RFC3/RMI1/MCM6/RFC2/RFC4/PCNA/CENPK/POLD3/FIGNL1/MSH2/PRIM1/TMPO
Plasmablast	D1	BTM	small GTPase mediated signal transduction (M215)	16	-0.35726	-0.90882	0.583602	0.945555	0.919915	0.889436	3390	tags=69%, list=36%, signal=44%	ARHGAP15/RHOG/FGD3/RAC2/GMIP/ARHGDIB/VAV1/ARHGAP9/TAGAP/HMHA1/ARHGDIA
Plasmablast	D1	Hallmark	HALLMARK_PEROXISOME	72	-0.270547	-0.9339	0.585423	0.945555	0.935496	0.889436	2824	tags=42%, list=30%, signal=29%	ACSL1/HSD17B4/YWHAH/SIAH1/ACAA1/HRAS/VPS4B/PEX14/ACSL4/IDH1/ELOVL5/UGT2B17/ABCD3/PRDX5/HMGCL/ACOT8/CRAT/MLYCD/PRDX1/ECH1/SLC35B2/SLC23A2/ACSL5/SOD2/SOD1/ERCC1/CTBP1/CAT/PABPC1/SLC25A4
Plasmablast	D1	Hallmark	HALLMARK_P53_PATHWAY	135	-0.246377	-0.937306	0.602744	0.945555	0.935496	0.889436	1141	tags=15%, list=12%, signal=13%	MXD1/CCND3/PPP1R15A/ABHD4/RHBDF2/CGRRF1/S100A10/TRIB3/AEN/IP6K2/MDM2/LDHB/RPL36/RAD51C/TPRKB/RB1/BAX/DNTTIP2/CD82/RPS12
Plasmablast	D1	BTM	transmembrane transport (II) (M191)	10	-0.397041	-0.892158	0.606111	0.945555	0.924082	0.889436	2301	tags=40%, list=24%, signal=30%	CUL5/ATP8A1/ACSL5/MDFIC
Plasmablast	D1	Hallmark	HALLMARK_TGF_BETA_SIGNALING	37	-0.297908	-0.907356	0.61137	0.945555	0.935496	0.889436	3113	tags=46%, list=33%, signal=31%	APC/HDAC1/BCAR3/RHOA/SPTBN1/HIPK2/SKI/ACVR1/ID3/KLF10/BMPR2/TRIM33/PPP1R15A/TGFBR1/PPP1CA/FKBP1A/RAB31
Plasmablast	D1	BTM	enriched in DNA interacting proteins (M182)	12	0.362732	0.886291	0.613395	0.945555	0.924082	0.889436	1253	tags=25%, list=13%, signal=22%	DONSON/DNAJC9/BLM
Plasmablast	D1	Hallmark	HALLMARK_INTERFERON_ALPHA_RESPONSE	71	0.251134	0.923853	0.621411	0.945555	0.935496	0.889436	1364	tags=17%, list=14%, signal=15%	IL15/IRF1/UBE2L6/MX1/SLC25A28/CMTR1/TAP1/IRF7/SAMD9/GBP2/TRAFD1/EIF2AK2
Plasmablast	D1	Hallmark	HALLMARK_IL6_JAK_STAT3_SIGNALING	42	0.275346	0.912204	0.623664	0.945555	0.935496	0.889436	1704	tags=24%, list=18%, signal=20%	IRF1/GRB2/CD9/PIM1/LTB/CBL/STAT1/JUN/IL2RG/IFNGR2
Plasmablast	D1	BTM	mismatch repair (II) (M22.1)	12	0.355847	0.869468	0.632184	0.945748	0.924082	0.889618	2751	tags=67%, list=29%, signal=47%	MSH6/MLH1/RFC3/RFC2/RFC4/PCNA/POLD3/POLD1
Plasmablast	D1	BTM	regulation of localization (GO) (M63)	12	0.351709	0.859358	0.647215	0.945748	0.924082	0.889618	17	tags=8%, list=0%, signal=8%	NR1H2
Plasmablast	D1	BTM	nuclear pore complex (M106.0)	16	-0.339709	-0.864173	0.651271	0.945748	0.924082	0.889618	3243	tags=62%, list=34%, signal=41%	NUP88/NUP62/NUP133/NUP107/NUP205/RANBP1/XPO1/NUP43/RAN/NUP37
Plasmablast	D1	BTM	mitochondrial cluster (M235)	16	0.327715	0.865248	0.653533	0.945748	0.924082	0.889618	489	tags=12%, list=5%, signal=12%	EIF2B3/SMARCAL1
Plasmablast	D1	BTM	regulation of signal transduction (M3)	12	-0.361118	-0.852977	0.661373	0.945748	0.924082	0.889618	989	tags=42%, list=10%, signal=37%	TIAM2/HMOX1/SYK/JUP/LYN
Plasmablast	D1	BTM	DC surface signature (S5)	25	-0.306691	-0.868202	0.665737	0.945748	0.924082	0.889618	1656	tags=40%, list=18%, signal=33%	CSF2RB/HLA-DQA1/ITPRIPL2/DENND1B/TFRC/HLA-DQB1/CD58/SPINT2/ALCAM/ATP1B1
Plasmablast	D1	Hallmark	HALLMARK_XENOBIOTIC_METABOLISM	92	-0.2496	-0.899575	0.670743	0.945748	0.975627	0.889618	1577	tags=21%, list=17%, signal=17%	GCLC/ECH1/DDT/SERTAD1/PSMB10/JUP/SPINT2/HPRT1/ETFDH/ACP1/KYNU/GSS/NMT1/HACL1/DHRS7/MT2A/CAT/AHCY/PPARD
Plasmablast	D1	BTM	platelet activation (I) (M32.0)	22	0.293713	0.841806	0.708872	0.98289	0.957216	0.924555	418	tags=9%, list=4%, signal=9%	NR1H2/HGS
Plasmablast	D1	BTM	B cell surface signature (S2)	36	0.26835	0.861431	0.711027	0.98289	0.957216	0.924555	1216	tags=19%, list=13%, signal=17%	P2RX5/BTLA/FCRL5/CD22/FAM26F/LY9/CD79A
Plasmablast	D1	BTM	mitotic cell cycle in stimulated CD4 T cells (M4.5)	26	0.280781	0.84022	0.720485	0.984101	0.957216	0.925695	3142	tags=42%, list=33%, signal=28%	UBE2T/ENO2/MELK/NDC80/ZEB1/MCM6/CENPK/TOP2A/KIF11/MIR155HG/TYMS
Plasmablast	D1	Hallmark	HALLMARK_COAGULATION	34	-0.280623	-0.84206	0.725862	0.984101	0.977957	0.925695	1317	tags=24%, list=14%, signal=20%	CAPN2/CTSH/RAC1/GSN/ANXA1/LGMN/ANG/PEF1
Plasmablast	D1	Hallmark	HALLMARK_HYPOXIA	108	-0.237502	-0.876425	0.734249	0.985992	0.977957	0.927473	1314	tags=18%, list=14%, signal=15%	GLRX/LDHA/ENO1/PLIN2/UGP2/PPP1R15A/AMPD3/SLC25A1/ANXA2/CHST2/GPI/CAV1/ETS1/ALDOA/KLF6/MT2A/RBPJ/HSPA5/GAPDH
Plasmablast	D1	Hallmark	HALLMARK_APICAL_SURFACE	14	-0.324927	-0.798814	0.746705	0.992236	0.977957	0.933346	782	tags=36%, list=8%, signal=33%	FLOT2/TMEM8B/B4GALT1/MAL/LYN
Plasmablast	D1	Hallmark	HALLMARK_IL2_STAT5_SIGNALING	111	0.224444	0.88328	0.753842	0.992236	0.977957	0.933346	1200	tags=17%, list=13%, signal=15%	RORA/TNFRSF18/UCK2/MYO1E/FLT3LG/ITGA6/HUWE1/CCNE1/P2RX4/IL10RA/XBP1/PIM1/UMPS/CDC42SE2/MYC/NFKBIZ/LTB/MYO1C/CASP3
Plasmablast	D1	BTM	enriched in B cells (III) (M47.2)	20	0.284909	0.797545	0.768346	0.992236	0.985816	0.933346	1677	tags=25%, list=18%, signal=21%	ALOX5/FCRL5/CD69/HHEX/PAWR
Plasmablast	D1	BTM	Plasma cell surface signature (S3)	13	0.312977	0.781819	0.770634	0.992236	0.985816	0.933346	2095	tags=38%, list=22%, signal=30%	SDC1/CCR10/TXNDC15/HM13/ICAM2
Plasmablast	D1	BTM	CORO1A-DEF6 network (I) (M32.2)	19	-0.297883	-0.790257	0.774085	0.992236	0.985816	0.933346	738	tags=21%, list=8%, signal=19%	UBE2M/AES/ATP5D/CORO1A
Plasmablast	D1	BTM	enriched in cell cycle (M167)	15	-0.307859	-0.76883	0.788839	0.996416	0.985816	0.937279	3803	tags=73%, list=40%, signal=44%	PPP2R1A/PSMD3/TGFB1/FLNA/RBM38/SESN3/CDC34/DNM2/GSPT1/BCL2L1/MAD1L1
Plasmablast	D1	BTM	Monocyte surface signature (S4)	22	0.265971	0.762296	0.825786	0.996416	0.985816	0.937279	2671	tags=41%, list=28%, signal=29%	SLC7A7/FCGRT/SPNS1/TMEM55A/PTPRE/P2RX1/C10orf54/CCR2/BRI3
Plasmablast	D1	Hallmark	HALLMARK_INTERFERON_GAMMA_RESPONSE	146	-0.221917	-0.851602	0.829676	0.996416	0.999849	0.937279	2296	tags=29%, list=24%, signal=23%	IRF9/PSMB2/IFI35/PFKP/IFITM2/SSPN/CD74/CSF2RB/HLA-B/ZNFX1/HLA-DQA1/PTPN2/LY6E/BANK1/SOCS1/IRF4/ITGB7/IRF5/ZBP1/RBCK1/HIF1A/LYSMD2/ICAM1/XAF1/CD40/CASP7/PSMB10/HLA-DRB1/OAS2/SOD2/HLA-A/SPPL2A/HERC6/ARL4A/HLA-DMA/PSMA3/PSMB8/PDE4B/MT2A/OGFR/PNP/CASP8/CD86
Plasmablast	D1	BTM	phosphatidylinositol signaling system (M101)	13	0.290405	0.725434	0.83782	0.996416	0.985816	0.937279	3648	tags=54%, list=39%, signal=33%	SP3/CLK1/PHTF2/PIK3C2A/SLC35A1/C6orf211/PPP1R12A
Plasmablast	D1	BTM	enriched in activated dendritic cells (II) (M165)	12	-0.296154	-0.699529	0.852501	0.996416	0.985816	0.937279	268	tags=25%, list=3%, signal=24%	DSE/CSF2RB/DAPK1
Plasmablast	D1	BTM	golgi membrane (II) (M237)	16	-0.281205	-0.715345	0.861976	0.996416	0.985816	0.937279	1477	tags=25%, list=16%, signal=21%	SLC35B3/PNPLA8/GOPC/COPB2
Plasmablast	D1	Hallmark	HALLMARK_UV_RESPONSE_DN	66	0.221538	0.801682	0.868599	0.996416	0.999849	0.937279	2760	tags=36%, list=29%, signal=26%	NR3C1/NIPBL/YTHDC1/FYN/ATXN1/MYC/CDKN1B/ATP2B4/SFMBT1/PHF3/CDK13/PIK3CD/MAPK14/NEK7/NOTCH2/PRDM2/WDR37/TGFBR2/ATRN/MRPS31/ZMIZ1/CITED2/VAV2/KCNMA1
Plasmablast	D1	Hallmark	HALLMARK_MITOTIC_SPINDLE	164	0.20563	0.852802	0.878049	0.996416	0.999849	0.937279	1922	tags=24%, list=20%, signal=19%	KIFAP3/MYO1E/SHROOM1/STAU1/KIF1B/CKAP5/TBCD/SASS6/CCNB2/RANBP9/TUBGCP2/SUN2/NUMA1/PIF1/NUSAP1/RFC1/PLEKHG2/TUBGCP3/SAC3D1/ALS2/ATG4B/CDK5RAP2/SPTAN1/KATNB1/DYNC1H1/CEP250/RACGAP1/MAPRE1/NDC80/DLGAP5/KPTN/CLIP1/SMC4/SOS1/ARFIP2/GEMIN4/SMC3/RALBP1/MARK4
Plasmablast	D1	Hallmark	HALLMARK_UV_RESPONSE_UP	103	-0.218142	-0.801777	0.878091	0.996416	0.999849	0.937279	1983	tags=20%, list=21%, signal=16%	PARP2/DDX21/UROD/ARRB2/CREG1/APOM/PDAP1/ICAM1/TFRC/CCND3/AP2S1/SOD2/TGFBRAP1/LYN/ALDOA/DGAT1/GLS/ATP6V1F/BID/SLC25A4/MRPL23
Plasmablast	D1	BTM	enriched in B cells (II) (M47.1)	29	-0.24686	-0.716768	0.89152	0.996416	0.985816	0.937279	2101	tags=28%, list=22%, signal=22%	CD19/BANK1/PAX5/PLEKHG1/PNOC/BLNK/FCGR2B/KLF8
Plasmablast	D1	BTM	cell division - E2F transcription network (M4.8)	19	0.252345	0.697936	0.893053	0.996416	0.985816	0.937279	2675	tags=32%, list=28%, signal=23%	MCM2/E2F7/NASP/TIMELESS/PCNA/MCM4
Plasmablast	D1	BTM	immune activation - generic cluster (M37.0)	95	0.20732	0.79803	0.907643	0.996416	0.985816	0.937279	1253	tags=15%, list=13%, signal=13%	FKBP14/BLVRB/EBF1/CCNE1/CD9/TUBG1/CENPL/CD22/TCL1A/LY96/NCAPD3/SAC3D1/CDA/BLM
Plasmablast	D1	BTM	blood coagulation (M11.1)	10	0.274255	0.636852	0.914602	0.996416	0.985816	0.937279	2651	tags=50%, list=28%, signal=36%	SLC7A7/GNB4/P2RX1/DOK2/CFD
Plasmablast	D1	Hallmark	HALLMARK_ANDROGEN_RESPONSE	66	0.211625	0.76581	0.916313	0.996416	0.999849	0.937279	1834	tags=26%, list=19%, signal=21%	PGM3/SRF/HPGD/UAP1/DNAJB9/CDC14B/PMEPA1/SLC38A2/AKT1/ACSL3/ANKH/RPS6KA3/HMGCS1/GNAI3/SPCS3/SLC26A2/TMEM50A
Plasmablast	D1	BTM	receptors, cell migration (M109)	11	0.266267	0.633393	0.916904	0.996416	0.985816	0.937279	565	tags=18%, list=6%, signal=17%	CCR7/SYNE2
Plasmablast	D1	Hallmark	HALLMARK_PI3K_AKT_MTOR_SIGNALING	81	-0.214641	-0.75809	0.9194	0.996416	0.999849	0.937279	2340	tags=26%, list=25%, signal=20%	ACTR3/MAP2K3/DAPP1/CAB39/CALR/UBE2N/AKT1S1/CSNK2B/TBK1/ARPC3/SMAD2/CFL1/TRAF2/RAC1/PTPN11/YWHAB/TRIB3/PPP1CA/ECSIT/ARHGDIA/PRKAG1
Plasmablast	D1	BTM	nuclear pore complex (mitosis) (M106.1)	11	-0.270082	-0.622732	0.922257	0.996416	0.985816	0.937279	3500	tags=45%, list=37%, signal=29%	CCNH/NUP133/NUP107/NUP43/NUP37
Plasmablast	D1	BTM	intracellular transport (M147)	17	-0.249549	-0.646567	0.923132	0.996416	0.985816	0.937279	3243	tags=53%, list=34%, signal=35%	SRP9/PIKFYVE/NUP133/NUP107/G3BP2/VPS4B/EXOC1/TMX1/ZFAND6
Plasmablast	D1	Hallmark	HALLMARK_KRAS_SIGNALING_UP	69	0.209151	0.764701	0.923886	0.996416	0.999849	0.937279	1635	tags=22%, list=17%, signal=18%	ID2/MMD/PTCD2/IL10RA/BIRC3/USP12/CCSER2/LY96/AMMECR1/CBL/IL2RG/PRDM1/EVI5/BPGM/ANKH
Plasmablast	D1	BTM	Activated (LPS) dendritic cell surface signature (S11)	19	0.238268	0.659002	0.929388	0.996416	0.985816	0.937279	2344	tags=37%, list=25%, signal=28%	SLC41A2/SGPP2/IFI6/LAMP2/IL3RA/SLC43A2/NINJ1
Plasmablast	D1	BTM	DNA repair (M76)	20	-0.242064	-0.65047	0.930681	0.996416	0.985816	0.937279	1943	tags=20%, list=21%, signal=16%	FANCI/RPA3/RPA1/RAD50
Plasmablast	D1	BTM	E2F1 targets (Q4) (M10.1)	19	0.236657	0.654545	0.932815	0.996416	0.985816	0.937279	2675	tags=37%, list=28%, signal=26%	MELK/E2F7/POLA2/NASP/SKP2/PCNA/MCM4
Plasmablast	D1	BTM	cell division in stimulated CD4 T cells (M4.6)	16	-0.229225	-0.583118	0.964017	0.999849	0.998148	0.940508	2086	tags=25%, list=22%, signal=20%	CEP55/FANCI/NCAPG2/CDKN3
Plasmablast	D1	Hallmark	HALLMARK_SPERMATOGENESIS	49	-0.203772	-0.659082	0.968042	0.999849	0.999849	0.940508	1509	tags=41%, list=16%, signal=34%	COIL/POMC/NF2/CSNK2A2/STRBP/ZC3H14/TLE4/NCAPH/EZH2/CLPB/BUB1/PARP2/DBF4/PEBP1/MLLT10/LPIN1/CDKN3/ARL4A/PHF7/TALDO1
Plasmablast	D1	BTM	enriched in B cells (IV) (M47.3)	10	-0.221904	-0.498622	0.982037	0.999849	0.998148	0.940508	1198	tags=40%, list=13%, signal=35%	CDK14/TPD52/MEF2C/BTK
Plasmablast	D1	BTM	E2F1 targets (Q3) (M10.0)	27	0.183397	0.554161	0.987856	0.999849	0.998148	0.940508	1484	tags=19%, list=16%, signal=16%	MCM2/RFC1/MELK/GMNN/E2F7
Plasmablast	D1	Hallmark	HALLMARK_MYOGENESIS	50	-0.183818	-0.596801	0.990017	0.999849	0.999849	0.940508	1082	tags=34%, list=11%, signal=30%	PICK1/AKT2/ACSL1/HDAC5/LSP1/AGL/GAA/SSPN/MYL6B/CHRNB1/CRAT/GABARAPL2/LPIN1/GSN/FLII/PDE4DIP/RB1
Plasmablast	D1	BTM	Ran mediated mitosis (M15)	12	-0.19038	-0.449687	0.993428	0.999849	0.998148	0.940508	7655	tags=92%, list=81%, signal=17%	TPX2/AURKB/AURKA/UBE2S/KPNA2/KIF2C/H2AFX/KIF15/PLK1/RANBP1/RAN
Plasmablast	D1	BTM	cytoskeletal remodeling (M32.8)	10	-0.174818	-0.392818	0.998148	0.999849	0.998148	0.940508	1844	tags=50%, list=20%, signal=40%	TGFB1/ZYX/FLNA/TLN1/ACIN1
Plasmablast	D1	Hallmark	HALLMARK_E2F_TARGETS	187	-0.175682	-0.694859	0.998199	0.999849	0.999849	0.940508	1634	tags=14%, list=17%, signal=12%	BRMS1L/GSPT1/RPA3/KIF4A/RPA1/RAN/PSIP1/TFRC/HNRNPD/SNRPB/LYAR/ILF3/NOLC1/HMGB3/NCAPD2/CDKN3/RAD50/UBR7/PTTG1/LMNB1/CTCF/RAD51C/NME1/HMGA1/TRIP13/NAA38/XRCC6
Plasmablast	D1	Hallmark	HALLMARK_G2M_CHECKPOINT	169	-0.153665	-0.601598	0.999849	0.999849	0.999849	0.940508	2631	tags=23%, list=28%, signal=17%	TROAP/NUP98/XPO1/CDK4/BUB1/SRSF10/ODC1/AMD1/CUL1/PRMT5/CENPF/HUS1/NUP50/CDC27/NCL/DBF4/CDC25B/DDX39A/HIF1A/GSPT1/SAP30/KIF4A/RAD23B/HNRNPD/ILF3/CUL4A/TNPO2/NOLC1/HMGB3/CDKN3/HMGN2/PTTG1/CCNT1/EWSR1/MTF2/LMNB1/CTCF/MT2A/HMGA1
Plasmablast	D28	BTM	cell cycle and transcription (M4.0)	201	0.65503	2.68013	0.000170678	0.00303089	0.00257027	0.00244372	2056	tags=61%, list=22%, signal=49%	ZWILCH/PLK4/SPC25/CENPA/UBE2T/MELK/WDHD1/RACGAP1/MKI67/KIF14/AURKB/NDC80/POC1A/LMNB2/CDCA8/RMI1/NUSAP1/FEN1/DLGAP5/TOP2A/RRM2/NEIL3/BUB1B/NCAPG/TK1/WHSC1/CKS2/E2F7/TMEM106C/ASF1B/CENPE/CDC45/HMMR/CENPK/MAD2L1/DHFR/ASPM/DIAPH3/TYMS/MCM5/CENPN/HELLS/CPPED1/CDCA2/TMPO/S100A9/MARCKS/HJURP/RAD51AP1/GINS2/SORT1/MCM2/KIF23/CDCA7/TIMELESS/TACC3/KIF15/KIF11/CCNA2/KIAA0101/SMC2/CCNB2/PCNA/KIFC1/ZWINT/RRM1/CHEK1/KIF2C/DSCC1/TIMP2/BUB1/STIL/SKA1/POLQ/KIF18A/DONSON/CHST15/UBE2S/SPI1/RFC3/SKA3/OIP5/POLA2/RFC5/DTL/KIF4A/CDCA5/CENPF/UBE2C/TIPIN/GPSM2/SPAG5/STMN1/NCF1/TPX2/CDK1/CDC20/CEBPD/SHCBP1/CENPW/RAD54L/KIF18B/C1orf112/ANLN/LY86/CCNB1/CDC6/MCM6/CDT1/MND1/FOXM1/PRIM1/NUF2/MCM4/KIAA1524/CKAP2L/BRIP1/KNTC1/MYBL2/SGOL2/SPC24/FANCI
Plasmablast	D28	Hallmark	HALLMARK_E2F_TARGETS	187	0.547165	2.21935	0.000172147	0.00303089	0.00418629	0.00244372	2049	tags=45%, list=22%, signal=36%	PLK4/SPC25/POLD3/UBE2T/MELK/RACGAP1/MKI67/AURKB/CDCA8/DLGAP5/TOP2A/RRM2/BUB1B/TK1/CKS2/ASF1B/EXOSC8/CENPE/HMMR/MAD2L1/DIAPH3/NAP1L1/MSH2/RPA2/MCM5/TUBB/KIF22/HELLS/TMPO/PMS2/MCM7/HNRNPD/RAD51AP1/MCM2/RFC2/TIMELESS/TACC3/CCNB2/PCNA/AK2/CDK4/POP7/CHEK1/KIF2C/DSCC1/DEK/DNMT1/KPNA2/RANBP1/CBX5/DONSON/UBE2S/RFC3/POLA2/ORC6/KIF4A/RAD1/TIPIN/HMGB2/SPAG5/STMN1/CDK1/CDC20/HMGA1/STAG1/TP53/RBBP7/SSRP1/KIF18B/BRMS1L/ANP32E/MCM6/MXD3/BARD1/MCM3/CTPS1/PRKDC/MCM4/POLE4/POLD1/MYBL2/SPC24/NASP/ASF1A
Plasmablast	D28	Hallmark	HALLMARK_G2M_CHECKPOINT	169	0.524172	2.09811	0.000174429	0.00303089	0.00418629	0.00244372	1412	tags=36%, list=15%, signal=31%	PLK4/CENPA/RACGAP1/E2F1/MKI67/AURKB/NDC80/NUSAP1/TOP2A/CKS2/CENPE/CDC45/YTHDC1/HMMR/MAD2L1/RPA2/MCM5/KIF22/TMPO/SS18/MARCKS/HNRNPU/HNRNPD/GINS2/MCM2/KIF23/TACC3/KIF15/KIF11/CCNA2/SMC2/CCNB2/RPS6KA5/SRSF10/CDK4/CHEK1/KIF2C/BUB1/STIL/POLQ/KPNA2/RBL1/NOTCH2/UBE2S/CHMP1A/POLA2/ORC6/SNRPD1/KIF4A/ODF2/CENPF/UBE2C/STMN1/SQLE/TFDP1/TPX2/CDK1/CDC20/HMGA1/DTYMK/STAG1
Plasmablast	D28	BTM	cell cycle (I) (M4.1)	120	0.733495	2.81609	0.000177054	0.00303089	0.00257027	0.00244372	2118	tags=76%, list=22%, signal=60%	ZWILCH/PLK4/SPC25/CENPA/MELK/RACGAP1/MKI67/AURKB/NDC80/CDCA8/NUSAP1/FEN1/DLGAP5/TOP2A/RRM2/BUB1B/NCAPG/CKS2/E2F7/NCAPD3/CENPE/CDC45/CENPK/MAD2L1/DHFR/ASPM/TYMS/MCM5/CENPN/HELLS/CDCA2/HJURP/GINS2/MCM2/KIF23/TIMELESS/TACC3/KIF15/KIF11/CCNA2/SMC2/CCNB2/PCNA/KIFC1/ZWINT/CHEK1/KIF2C/DSCC1/BUB1/SKA1/RANBP1/KIF18A/UBE2S/RFC3/SKA3/OIP5/POLA2/RFC5/DTL/CDCA5/CENPF/UBE2C/TIPIN/GPSM2/SPAG5/STMN1/TPX2/CDK1/CDC20/DTYMK/CENPW/RAD54L/KIF18B/ANLN/CCNB1/CDC6/MCM6/CDT1/MND1/FOXM1/PRIM1/NUF2/MCM4/BRIP1/KNTC1/MYBL2/SGOL2/SPC24/FANCI/BRCA1/CCNF
Plasmablast	D28	BTM	cell cycle (III) (M103)	46	0.597713	1.94595	0.000187196	0.00303089	0.00257027	0.00244372	1942	tags=52%, list=21%, signal=42%	E2F1/BUB1B/PKMYT1/CDC45/MAD2L1/MCM5/MCM7/MCM2/CCNA2/CCNB2/PCNA/CDK4/CHEK1/BUB1/RBL1/TFDP1/CDK1/CDC20/CCNB1/CDC6/MCM6/MCM3/MCM4/SKP2
Plasmablast	D28	BTM	mitotic cell division (M6)	28	0.782975	2.29219	0.00019084	0.00303089	0.00257027	0.00244372	1322	tags=68%, list=14%, signal=59%	ZWILCH/SPC25/CENPA/AURKB/NDC80/CDCA8/BUB1B/CENPE/CENPK/MAD2L1/CENPN/CENPO/ZWINT/KIF2C/BUB1/SKA1/KIF18A/CENPF/CDC20
Plasmablast	D28	BTM	PLK1 signaling events (M4.2)	28	0.768063	2.24854	0.00019084	0.00303089	0.00257027	0.00244372	1322	tags=57%, list=14%, signal=49%	SPC25/KIF14/NDC80/NUSAP1/BUB1B/NCAPG/ASF1B/CENPE/ASPM/HJURP/RAD51AP1/GINS2/KIF23/BUB1/TPX2/CDC20
Plasmablast	D28	BTM	mitotic cell cycle in stimulated CD4 T cells (M4.5)	26	0.728365	2.10133	0.000192419	0.00303089	0.00257027	0.00244372	1878	tags=73%, list=20%, signal=59%	UBE2T/MELK/NDC80/TOP2A/RRM2/CENPK/MAD2L1/TYMS/CDCA7/TACC3/KIF11/KIAA0101/ENO2/CDCA5/CDK1/CDC20/MCM6/MIR155HG/NUF2
Plasmablast	D28	BTM	mitotic cell cycle - DNA replication (M4.4)	24	0.7731	2.18074	0.000193461	0.00303089	0.00257027	0.00244372	1915	tags=88%, list=20%, signal=70%	PLK4/MCM8/CDC45/RPA2/MCM5/MCM7/MCM2/KIF15/PCNA/STIL/OIP5/POLA2/TPX2/C1orf112/CDC6/MCM6/CDT1/MND1/PRIM1/MCM3/MCM4
Plasmablast	D28	BTM	mismatch repair (I) (M22.0)	26	0.694684	2.00417	0.000384837	0.00542621	0.00447373	0.00437499	1110	tags=54%, list=12%, signal=48%	POLD3/RACGAP1/RMI1/CENPK/MSH2/TMPO/RFC2/SMC2/PCNA/ZWINT/CHEK1/BUB1/RFC3/RFC5
Plasmablast	D28	BTM	Ran mediated mitosis (M15)	12	0.805923	1.92098	0.000785083	0.0100633	0.00811253	0.00811378	1310	tags=67%, list=14%, signal=57%	AURKB/BUB1B/KIF15/KIF2C/KPNA2/RANBP1/UBE2S/TPX2
Plasmablast	D28	BTM	E2F1 targets (Q4) (M10.1)	19	0.697606	1.86138	0.00155976	0.0183272	0.0145058	0.0147767	2046	tags=68%, list=22%, signal=54%	MELK/PKMYT1/E2F7/PCNA/RANBP1/POLA2/STMN1/CDC6/PRIM1/MCM4/SKP2/KNTC1/NASP
Plasmablast	D28	BTM	C-MYC transcriptional network (M4.12)	12	0.770023	1.83541	0.00176644	0.0191591	0.0149344	0.0154474	1728	tags=75%, list=18%, signal=61%	CENPA/TOP2A/TK1/CKS2/CDCA7/KIF11/HMGA1/CCNB1/MCM6
Plasmablast	D28	BTM	cell division (stimulated CD4+ T cells) (M46)	22	0.662161	1.83418	0.00212396	0.0213913	0.0164607	0.0172472	1769	tags=68%, list=19%, signal=56%	GNB4/TOP2A/RRM2/CDC45/TYMS/CDCA7/KIAA0101/ZWINT/SLC27A2/DTL/KIF4A/CDK1/SHCBP1/CDK6/CDT1
Plasmablast	D28	BTM	mitotic cell cycle in stimulated CD4 T cells (M4.9)	14	0.737035	1.8238	0.0023692	0.0222705	0.0169489	0.017956	1159	tags=43%, list=12%, signal=38%	PLK4/KIF14/CENPE/RRM1/DONSON/CENPF
Plasmablast	D28	BTM	E2F transcription factor network (M8)	13	0.743038	1.81286	0.00255202	0.0224897	0.0169527	0.0181328	2094	tags=85%, list=22%, signal=66%	MELK/E2F1/CCNA2/KIAA0101/ZWINT/CDCA5/UBE2C/RAD54L/CDC6/KIAA1524/BRCA1
Plasmablast	D28	BTM	mitotic cell cycle (M4.7)	16	0.699941	1.78755	0.00371893	0.0303845	0.0223986	0.0244981	2280	tags=75%, list=24%, signal=57%	PLK4/PKMYT1/CCNA2/CCNB2/CDK1/SHCBP1/CCNB1/CDT1/FOXM1/SGOL2/CKAP5/E2F8
Plasmablast	D28	BTM	cell division in stimulated CD4 T cells (M4.6)	16	0.699664	1.78684	0.00391466	0.0303845	0.0223986	0.0244981	2094	tags=56%, list=22%, signal=44%	UBE2T/HMMR/CDCA2/GINS2/CDCA7/DSCC1/ANLN/FANCI/BRCA1
Plasmablast	D28	BTM	cell division - E2F transcription network (M4.8)	19	0.662963	1.76894	0.00409437	0.0303845	0.0223986	0.0244981	2046	tags=79%, list=22%, signal=62%	E2F7/MAD2L1/MCM2/TIMELESS/PCNA/ZWINT/DNMT1/RANBP1/RFC5/KIF4A/DTYMK/MCM3/PRKDC/MCM4/NASP
Plasmablast	D28	BTM	DNA repair (M76)	20	0.6353	1.71993	0.00819992	0.0578094	0.0423663	0.0466101	2410	tags=65%, list=25%, signal=49%	POLD3/FEN1/RFC2/PCNA/RFC3/RFC5/GTF2H1/FANCG/POLD1/FANCI/BRCA1/RPA3/H2AFX
Plasmablast	D28	BTM	cell cycle (II) (M4.10)	12	0.705149	1.68078	0.00883219	0.0593018	0.0432312	0.0478134	1696	tags=67%, list=18%, signal=55%	MELK/RRM2/GINS2/CCNB2/CHEK1/DTL/CDK1/CCNB1
Plasmablast	D28	BTM	mismatch repair (II) (M22.1)	12	0.689643	1.64382	0.0164868	0.105665	0.0766634	0.0851947	1110	tags=50%, list=12%, signal=44%	POLD3/MSH2/RFC2/PCNA/RFC3/RFC5
Plasmablast	D28	BTM	transcription regulation in cell development (M49)	26	0.554534	1.59983	0.018857	0.115383	0.083022	0.0930297	1322	tags=38%, list=14%, signal=33%	ASPM/MSH2/TYMS/ARHGEF12/TIMP2/KIF4A/HMGB2/STMN1/CDK1/CDC20
Plasmablast	D28	BTM	translation initiation factor 3 complex (M245)	11	-0.691216	-1.6304	0.0196396	0.115383	0.083022	0.0930297	2502	tags=82%, list=26%, signal=60%	EEF1G/EIF3E/EIF3F/EIF3H/EIF3G/FBL/EIF3K/UXT/EEF1B2
Plasmablast	D28	Hallmark	HALLMARK_DNA_REPAIR	135	0.348364	1.35749	0.023776	0.134097	0.380416	0.108118	1563	tags=24%, list=17%, signal=21%	POLD3/SNAPC4/DCTN4/FEN1/AGO4/CANT1/TAF1C/POLR3C/RPA2/TYMS/GTF3C5/DDB2/TAF6/DGCR8/RFC2/PCNA/ZWINT/TSG101/UPF3B/BRF2/RRM2B/RFC3/POLA2/RFC5/POLR2D/POLR1D/POLH/XPC/POLR2I/CETN2/TP53/SSRP1/TK2
Plasmablast	D28	BTM	E2F1 targets (Q3) (M10.0)	27	0.529339	1.54167	0.0290409	0.157491	0.11682	0.12698	1915	tags=41%, list=20%, signal=33%	MELK/E2F7/MCM2/KIAA0101/PCNA/RANBP1/STMN1/HMGA1/CDC6/MCM6/MCM4
Plasmablast	D28	BTM	T cell surface signature (S0)	14	0.626949	1.55139	0.0302073	0.157749	0.11682	0.127189	1542	tags=36%, list=16%, signal=30%	SLC37A3/TMEM106C/ANKH/CLEC2D/FLT3LG
Plasmablast	D28	BTM	enriched in DNA interacting proteins (M182)	12	0.653731	1.55822	0.0314033	0.158138	0.11682	0.127502	2192	tags=67%, list=23%, signal=51%	POLD3/RRM1/STIL/DONSON/STMN1/TFDP1/DNAJC9/SUV39H1
Plasmablast	D28	BTM	respiratory electron transport chain (mitochondrion) (M219)	18	-0.570469	-1.54025	0.0366878	0.178379	0.13123	0.143822	2289	tags=50%, list=24%, signal=38%	CYC1/UQCRQ/UQCR10/COX7A2L/UQCRB/UQCRH/COX6B1/UQCRC2/ATP5L
Plasmablast	D28	Hallmark	HALLMARK_WNT_BETA_CATENIN_SIGNALING	23	-0.520081	-1.49168	0.0395855	0.181676	0.475026	0.14648	1888	tags=39%, list=20%, signal=31%	RBPJ/PSEN2/CTNNB1/LEF1/KAT2A/CUL1/CSNK1E/NCSTN/PPARD
Plasmablast	D28	BTM	viral sensing & immunity; IRF2 targets network (I) (M111.0)	12	-0.636469	-1.53573	0.0399429	0.181676	0.137581	0.14648	206	tags=42%, list=2%, signal=41%	BST2/TLR7/KYNU/PSMB8/CTSS
Plasmablast	D28	BTM	platelet activation (II) (M32.1)	20	-0.53922	-1.49213	0.0452869	0.197433	0.148184	0.159185	1634	tags=40%, list=17%, signal=33%	ZYX/ACAP1/TLN1/MAP2K2/FLNA/TGFB1/MLF2/DNM2
Plasmablast	D28	BTM	Activated (LPS) dendritic cell surface signature (S11)	19	0.558867	1.49119	0.0462078	0.197433	0.148184	0.159185	632	tags=26%, list=7%, signal=25%	IL3RA/SLC41A2/CD80/IFI6/SGPP2
Plasmablast	D28	Hallmark	HALLMARK_PROTEIN_SECRETION	84	-0.350954	-1.32126	0.0530083	0.219828	0.508879	0.177241	2749	tags=43%, list=29%, signal=31%	RAB2A/SEC24D/DNM1L/ARCN1/TMED10/AP1G1/SCRN1/CLTC/ERGIC3/M6PR/SCAMP3/VPS4B/TMX1/ARFGAP3/GOLGA4/GBF1/VAMP3/SSPN/GOSR2/AP3S1/GNAS/CLN5/MON2/NAPG/CLTA/ZW10/COPB2/RER1/VAMP7/STX16/SCAMP1/CD63/RAB14/ARFGEF1/ATP1A1/COPB1
Plasmablast	D28	BTM	Naive B cell surface signature (S8)	10	0.640568	1.45544	0.0657194	0.253473	0.192515	0.204368	3084	tags=90%, list=33%, signal=61%	PPAPDC1B/TSPAN13/HLA-DMA/HLA-DOA/HVCN1/TMEM56/BTLA/CXCR4/CD37
Plasmablast	D28	BTM	Resting dendritic cell surface signature (S10)	20	-0.514382	-1.4234	0.0659836	0.253473	0.192515	0.204368	82	tags=20%, list=1%, signal=20%	DENND1B/PSEN2/ATP1B1/CD151
Plasmablast	D28	BTM	transcription elongation, RNA polymerase II (M234)	13	-0.59091	-1.45742	0.0682559	0.253473	0.192515	0.204368	2125	tags=54%, list=22%, signal=42%	UQCRQ/POLR2E/NDUFB10/UQCR10/POLR2L/TCEB2/AURKAIP1
Plasmablast	D28	BTM	enriched in B cells (VI) (M69)	14	0.58262	1.4417	0.0683119	0.253473	0.192515	0.204368	2980	tags=64%, list=32%, signal=44%	CD22/PPAPDC1B/MS4A1/TSPAN13/CD79A/CD79B/BTLA/FCRL1/ADAM28
Plasmablast	D28	BTM	regulation of transcription, transcription factors (M213)	15	-0.556898	-1.42835	0.0771744	0.279015	0.211095	0.224962	2767	tags=47%, list=29%, signal=33%	KIAA1109/STAG2/PTBP2/BDP1/PPP1R12A/CREBZF/KIAA1468
Plasmablast	D28	Hallmark	HALLMARK_COAGULATION	34	-0.420593	-1.31954	0.0974883	0.343646	0.599341	0.277072	810	tags=21%, list=9%, signal=19%	USP11/CAPN2/ANG/RAC1/ANXA1/PREP/CSRP1
Plasmablast	D28	Hallmark	HALLMARK_MITOTIC_SPINDLE	164	0.301214	1.20124	0.105034	0.358779	0.599341	0.289273	1418	tags=21%, list=15%, signal=18%	RACGAP1/PIF1/NDC80/NUSAP1/DLGAP5/TOP2A/EZR/CENPE/KIF3B/TLK1/KIF22/ARHGEF12/MARCKS/PLEKHG2/KIF23/TBCD/KIF15/KIF11/KATNB1/CCNB2/SHROOM1/KIF2C/BUB1/NOTCH2/KIF4A/CAPZB/CENPF/MYO1E/ATG4B/SORBS2/DYNC1H1/TPX2/CDK1/SASS6/CCDC88A
Plasmablast	D28	BTM	golgi membrane (II) (M237)	16	0.534571	1.36522	0.10687	0.358779	0.283969	0.289273	775	tags=25%, list=8%, signal=23%	GALNT7/SLC35A5/SGMS1/RAB33B
Plasmablast	D28	Hallmark	HALLMARK_ESTROGEN_RESPONSE_LATE	95	0.33267	1.23131	0.111691	0.360115	0.599341	0.290351	2340	tags=33%, list=25%, signal=25%	PLK4/TOP2A/DUSP2/BLVRB/FKBP4/S100A9/ARL3/BAG1/GINS2/XBP1/DYNLT3/STIL/METTL3/SLC26A2/SLC27A2/ALDH3A2/CDC20/SLC16A1/ST14/DHCR7/CDC6/CAV1/ITPK1/TSPAN13/ATP2B4/TOB1/UNC13B/JAK2/ETFB/NRIP1/CD9
Plasmablast	D28	Hallmark	HALLMARK_SPERMATOGENESIS	49	-0.372364	-1.26623	0.112376	0.360115	0.599341	0.290351	469	tags=14%, list=5%, signal=14%	LPIN1/CHFR/PARP2/STAM2/PEBP1/BRAF/COIL
Plasmablast	D28	Hallmark	HALLMARK_GLYCOLYSIS	122	-0.29622	-1.18329	0.126381	0.392252	0.60663	0.316261	1192	tags=18%, list=13%, signal=16%	HAX1/GALK2/SLC25A13/UGP2/COPB2/AGL/ECD/PSMC4/CD44/GLRX/GYS1/FUT8/RBCK1/ANG/GFPT1/ISG20/EXT2/HSPA5/PYGB/DLD/IDUA/CTH
Plasmablast	D28	BTM	spliceosome (M250)	12	0.563951	1.34422	0.127969	0.392252	0.330586	0.316261	1493	tags=50%, list=16%, signal=42%	SNRPF/MAGOH/SNRPD3/SNRPD1/SNRPE/LSM5
Plasmablast	D28	BTM	KLF12 targets network (M32.3)	15	0.518303	1.30578	0.144592	0.433777	0.363435	0.349742	1640	tags=27%, list=17%, signal=22%	CLPTM1/NR1H2/DGKZ/PPP2R1A
Plasmablast	D28	BTM	MHC-TLR7-TLR8 cluster (M146)	14	0.520498	1.28798	0.160513	0.471508	0.389599	0.380163	2925	tags=64%, list=31%, signal=44%	HLA-C/HLA-G/HLA-E/HLA-DQA1/HLA-DPB1/HLA-DRA/CD74/HLA-B/HLA-DRB1
Plasmablast	D28	BTM	small GTPase mediated signal transduction (M215)	16	-0.486458	-1.27279	0.16963	0.477089	0.389599	0.384663	2489	tags=44%, list=26%, signal=32%	ARAP1/VAV1/ARHGDIA/ARHGAP15/GMIP/RAC2/HMHA1
Plasmablast	D28	BTM	enriched in cell cycle (M167)	15	-0.494039	-1.26713	0.172724	0.477089	0.389599	0.384663	1076	tags=40%, list=11%, signal=36%	FLNA/BCL2L1/GSPT1/RBM38/TGFB1/DNM2
Plasmablast	D28	BTM	DC surface signature (S5)	25	-0.421974	-1.23604	0.174148	0.477089	0.389599	0.384663	1008	tags=20%, list=11%, signal=18%	CD58/CSF2RB/TFRC/ATP1B1/CD151
Plasmablast	D28	BTM	T cell activation (II) (M7.3)	11	0.548791	1.27993	0.175948	0.477089	0.389599	0.384663	1139	tags=36%, list=12%, signal=32%	TIGIT/CCL5/SLAMF7/NKG7
Plasmablast	D28	BTM	plasma cells & B cells, immunoglobulins (M156.0)	18	0.460183	1.21236	0.212376	0.564999	0.459324	0.455542	3200	tags=56%, list=34%, signal=37%	SPIB/CD22/E2F5/IGJ/OSBPL10/TNFRSF17/CD52/FCRL1/ADAM28/STAP1
Plasmablast	D28	BTM	lysosomal/endosomal proteins (M139)	10	-0.533509	-1.22911	0.222042	0.579777	0.469316	0.467457	13	tags=20%, list=0%, signal=20%	CTSB/CTSS
Plasmablast	D28	Hallmark	HALLMARK_ALLOGRAFT_REJECTION	114	-0.281138	-1.10952	0.229782	0.584343	0.877202	0.471139	1157	tags=16%, list=12%, signal=14%	RPS19/ETS1/ABI1/SOCS1/FLNA/FAS/ST8SIA4/HIF1A/PSMB10/TRAF2/TGFB1/EIF3A/RPL9/IRF4/RPS3A/ITGAL/RPL39/CTSS
Plasmablast	D28	Hallmark	HALLMARK_APICAL_JUNCTION	75	-0.303545	-1.11715	0.235935	0.584343	0.877202	0.471139	1718	tags=31%, list=18%, signal=25%	WASL/VCL/NF2/ACTG1/ADAM15/TAOK2/ZYX/AKT2/ITGA3/CTNNA1/RASA1/INSIG1/YWHAH/TMEM8B/DLG1/RAC2/HADH/EVL/RSU1/DHX16/MSN/MYH9/PKD1
Plasmablast	D28	BTM	cytoskeletal remodeling (M32.8)	10	-0.5277	-1.21573	0.236224	0.584343	0.488196	0.471139	1634	tags=60%, list=17%, signal=50%	ZYX/ATP2A3/TLN1/FLNA/ACIN1/TGFB1
Plasmablast	D28	Hallmark	HALLMARK_BILE_ACID_METABOLISM	48	-0.334782	-1.13376	0.240506	0.584679	0.877202	0.47141	412	tags=12%, list=4%, signal=12%	ACSL1/HACL1/EFHC1/PECR/CAT/FADS2
Plasmablast	D28	BTM	platelet activation (I) (M32.0)	22	-0.409382	-1.16042	0.250207	0.597953	0.505854	0.482112	1634	tags=32%, list=17%, signal=26%	ZYX/ACAP1/NUCB1/TLN1/FLNA/PPP1CA/TGFB1
Plasmablast	D28	BTM	respiratory electron transport chain (mitochondrion) (M238)	17	-0.438062	-1.16382	0.261137	0.613673	0.516719	0.494787	1499	tags=35%, list=16%, signal=30%	UQCRQ/ATP5I/ATP5O/UQCRH/NDUFA11/ATP5D
Plasmablast	D28	BTM	enriched in B cells (I) (M47.0)	35	0.369697	1.13642	0.269426	0.617232	0.522013	0.497656	3335	tags=60%, list=35%, signal=39%	SPIB/CD22/FCRL5/EBF1/KLHL14/PPAPDC1B/MS4A1/TSPAN13/E2F5/CD79A/CD79B/BCL11A/BTLA/KIAA0125/FCRL1/BANK1/ADAM28/FCER2/STAP1/TCL1A/AFF3
Plasmablast	D28	Hallmark	HALLMARK_KRAS_SIGNALING_DN	37	0.363228	1.12815	0.271407	0.617232	0.877202	0.497656	553	tags=16%, list=6%, signal=15%	CLSTN3/CCDC106/GTF3C5/CD80/PLAG1/BTG2
Plasmablast	D28	BTM	cell cycle, ATP binding (M144)	16	0.442854	1.13099	0.296731	0.658666	0.563184	0.531063	378	tags=12%, list=4%, signal=12%	RBM7/TLK1
Plasmablast	D28	Hallmark	HALLMARK_APOPTOSIS	111	-0.271572	-1.06791	0.298969	0.658666	0.877202	0.531063	1982	tags=29%, list=21%, signal=23%	MADD/BNIP3L/SOD2/PSEN2/ADD1/IRF1/PDCD4/BCL10/BTG3/F2R/CASP2/DNAJC3/CTNNB1/LEF1/HSPB1/NEDD9/ROCK1/TXNIP/BCL2L1/FAS/ETF1/CASP8/CD44/CASP7/PAK1/GADD45B/ISG20/BCL2L11/MGMT/ANXA1/RARA/CTH
Plasmablast	D28	Hallmark	HALLMARK_MYC_TARGETS_V1	193	-0.249873	-1.05329	0.307342	0.659224	0.877202	0.531513	1532	tags=21%, list=16%, signal=18%	AP3S1/ORC2/NHP2/RPS2/FBL/C1QBP/RPS3/PHB/IFRD1/RSL1D1/CUL1/RPL22/POLE3/AIMP2/SSBP1/ETF1/EIF3B/EIF4E/GSPT1/ACP1/PSMC4/DDX18/CCT7/RPS5/PSMA6/SLC25A3/RPS10/HDDC2/TXNL4A/NOLC1/RPL34/RPLP0/RPL14/EIF4G2/MRPL23/NOP16/NCBP1/EEF1B2/RPS6/EIF2S2
Plasmablast	D28	BTM	enriched in antigen presentation (III) (M95.1)	11	0.485152	1.13151	0.312796	0.659224	0.574863	0.531513	2925	tags=55%, list=31%, signal=38%	HLA-DMB/LAPTM5/HLA-DMA/PLEK/HLA-DRA/HLA-DRB1
Plasmablast	D28	Hallmark	HALLMARK_MYOGENESIS	50	-0.316075	-1.07951	0.313755	0.659224	0.877202	0.531513	1841	tags=32%, list=19%, signal=26%	PSEN2/RB1/SSPN/AKT2/FLII/IFRD1/AGL/GABARAPL2/MYL6B/GADD45B/TGFB1/LPIN1/ACSL1/MYH9/CHRNB1/TPM3
Plasmablast	D28	BTM	chaperonin mediated protein folding (II) (M204.1)	10	-0.487877	-1.12398	0.321718	0.659224	0.574863	0.531513	721	tags=30%, list=8%, signal=28%	CCT7/PFDN5/PFDN4
Plasmablast	D28	BTM	B cell surface signature (S2)	36	0.352561	1.08892	0.322599	0.659224	0.574863	0.531513	3084	tags=53%, list=33%, signal=36%	CD22/TMEM156/FCRL5/MS4A1/TSPAN13/TLR10/HLA-DMA/HLA-DOA/SEMA4B/CD79A/CD79B/BTLA/HLA-DPB1/HLA-DRA/CD52/F2RL3/FCRL1/ADAM28/CD37
Plasmablast	D28	BTM	blood coagulation (M11.1)	10	0.492489	1.11899	0.32761	0.6599	0.574863	0.532058	91	tags=10%, list=1%, signal=10%	GNB4
Plasmablast	D28	Hallmark	HALLMARK_OXIDATIVE_PHOSPHORYLATION	179	-0.247977	-1.03939	0.344154	0.681326	0.877202	0.549333	2869	tags=34%, list=30%, signal=24%	MFN2/MTRR/HADHA/NDUFS8/GPX4/LDHB/COX11/DECR1/IDH2/NDUFC1/OXA1L/RHOT1/MRPS22/ATP6V0C/SDHA/SURF1/CYC1/POLR2F/TOMM22/UQCRQ/COX15/MRPS15/NDUFV1/TIMM50/TIMM13/NDUFS3/ECH1/DLST/BCKDHA/FXN/ETFDH/HSPA9/SUCLG1/UQCR10/ATP6V0B/NDUFV2/NDUFS1/COX7A2L/AFG3L2/CYCS/NDUFB5/UQCRB/HSD17B10/UQCRH/COX6B1/COX4I1/ATP6V1C1/PDP1/ATP6V1G1/CASP7/SLC25A3/MRPS30/SLC25A6/ETFA/NDUFS2/UQCRC2/SLC25A4/AIFM1/DLD/ATP6V1F/ATP1B1
Plasmablast	D28	BTM	enriched in T cells (I) (M7.0)	20	0.401272	1.08635	0.347911	0.681326	0.597094	0.549333	1542	tags=30%, list=16%, signal=25%	TIGIT/CCL5/CD27/IL32/NKG7/FLT3LG
Plasmablast	D28	BTM	cell cycle, mitotic phase (M230)	10	-0.476216	-1.09712	0.35312	0.682054	0.597094	0.54992	2158	tags=50%, list=23%, signal=39%	MIS12/NAE1/JMY/TP53BP2/AHCTF1
Plasmablast	D28	Hallmark	HALLMARK_ESTROGEN_RESPONSE_EARLY	80	0.291842	1.0512	0.360421	0.684417	0.877202	0.551826	1086	tags=18%, list=11%, signal=16%	SLC2A1/CANT1/BLVRB/FKBP4/FASN/ARL3/BAG1/XBP1/DYNLT3/UNC119/ENDOD1/ABLIM1/SLC26A2/SLC27A2
Plasmablast	D28	BTM	intracellular transport (M147)	17	-0.402676	-1.06981	0.366044	0.684417	0.607894	0.551826	1930	tags=35%, list=20%, signal=28%	VPS4B/TMX1/EXOC1/G3BP2/PPP1R12A/ZFAND6
Plasmablast	D28	BTM	enriched in antigen presentation (I) (M71)	12	0.451084	1.0752	0.372915	0.684417	0.60844	0.551826	3039	tags=58%, list=32%, signal=40%	SLC27A2/HLA-DQA1/HLA-DPB1/HLA-DRA/CD74/HLA-DRB1/FAR2
Plasmablast	D28	Hallmark	HALLMARK_HEDGEHOG_SIGNALING	11	-0.457316	-1.07869	0.37376	0.684417	0.877202	0.551826	2548	tags=64%, list=27%, signal=47%	PTCH1/PML/DPYSL2/LDB1/TLE3/RASA1/MYH9
Plasmablast	D28	Hallmark	HALLMARK_HEME_METABOLISM	128	-0.255966	-1.02687	0.384883	0.69575	0.877202	0.560963	1274	tags=20%, list=13%, signal=17%	FBXO9/CTSB/TFDP2/PPOX/CPOX/MAP2K3/GAPVD1/RCL1/MOSPD1/AQP3/ACP5/PSMD9/RBM38/SLC25A37/DAAM1/SDCBP/SMOX/EIF2AK1/TFRC/FBXO7/MARK3/MINPP1/FECH/TNRC6B/CAT
Plasmablast	D28	Hallmark	HALLMARK_IL6_JAK_STAT3_SIGNALING	42	-0.312909	-1.0298	0.402051	0.714827	0.877202	0.576344	1869	tags=45%, list=20%, signal=36%	ITGA4/STAT1/TYK2/GRB2/IRF9/IRF1/BAK1/IL15RA/PIK3R5/PTPN1/HAX1/SOCS1/FAS/STAT3/CD44/CSF2RB/MAP3K8/TGFB1/STAM2
Plasmablast	D28	BTM	immune activation - generic cluster (M37.0)	95	0.27686	1.02474	0.405576	0.714827	0.650319	0.576344	1382	tags=19%, list=15%, signal=16%	CENPL/PKMYT1/NCAPD3/ESCO2/CD22/MSH2/BLVRB/CKAP2/MCM7/RFC2/RANBP1/TLR1/SLC27A2/HMGB2/EBF1/NAV1/VANGL1/DTYMK
Plasmablast	D28	BTM	nuclear pore complex (M106.0)	16	-0.392725	-1.02754	0.420192	0.731446	0.662337	0.589743	903	tags=38%, list=10%, signal=34%	NUP37/XPO1/NUP205/NUPL2/NUP88/NUP43
Plasmablast	D28	Hallmark	HALLMARK_FATTY_ACID_METABOLISM	111	-0.252714	-0.993756	0.460023	0.791015	0.894227	0.637772	1892	tags=24%, list=20%, signal=20%	CBR1/ACOT8/HPGD/ECH1/HIBCH/ACSS1/DLST/XIST/ETFDH/SUCLG1/UROD/YWHAH/S100A10/CPOX/HSD17B10/MGLL/HADH/ACSL4/ACADS/MCEE/ACOT2/LGALS1/ACSL1/PSME1/PTS/GLUL/DLD
Plasmablast	D28	BTM	Plasma cell surface signature (S3)	13	-0.401692	-0.990736	0.474939	0.798711	0.736155	0.643977	1117	tags=23%, list=12%, signal=20%	KCNN3/KRTCAP2/TRAM2
Plasmablast	D28	Hallmark	HALLMARK_UV_RESPONSE_DN	66	-0.27287	-0.98223	0.482622	0.798711	0.894227	0.643977	1495	tags=21%, list=16%, signal=18%	SIPA1L1/PIAS3/MTA1/INSIG1/SFMBT1/DLG1/MGLL/ANXA2/MAP2K5/SYNE1/ARHGEF9/NFKB1/MGMT/SYNJ2
Plasmablast	D28	BTM	transmembrane transport (II) (M191)	10	-0.427451	-0.984774	0.487237	0.798711	0.740825	0.643977	1944	tags=30%, list=21%, signal=24%	SLC12A2/ATP8A1/ATP11C
Plasmablast	D28	BTM	CORO1A-DEF6 network (I) (M32.2)	19	-0.354543	-0.969792	0.500513	0.798711	0.740825	0.643977	2949	tags=53%, list=31%, signal=36%	APEH/SH2B1/CBX4/H1FX/AES/ACAP1/STXBP2/DEF6/TGFB1/ATP5D
Plasmablast	D28	Hallmark	HALLMARK_UNFOLDED_PROTEIN_RESPONSE	101	-0.251955	-0.975315	0.501368	0.798711	0.894227	0.643977	1694	tags=31%, list=18%, signal=25%	NOP14/GEMIN4/LSM1/CEBPB/EEF2/ATP6V0D1/CALR/PDIA6/HERPUD1/EIF2S1/SDAD1/SLC30A5/ALDH18A1/GOSR2/HSPA9/DNAJC3/WIPI1/NHP2/KIF5B/EIF4EBP1/CXXC1/CHAC1/TATDN2/EIF4E/DCTN1/SLC7A5/SEC11A/NOLC1/WFS1/HSPA5/RPS14
Plasmablast	D28	Hallmark	HALLMARK_ANDROGEN_RESPONSE	66	0.278246	0.969807	0.507331	0.798711	0.894227	0.643977	1722	tags=17%, list=18%, signal=14%	UAP1/NDRG1/ACSL3/CENPN/ANKH/AKT1/SLC26A2/SRF/CCND3/PIAS1/CDK6
Plasmablast	D28	BTM	TLR and inflammatory signaling (M16)	11	0.413299	0.963929	0.508886	0.798711	0.740825	0.643977	1736	tags=27%, list=18%, signal=22%	TLR6/TLR1/LY96
Plasmablast	D28	BTM	T cell activation (I) (M7.1)	21	0.351769	0.964008	0.509815	0.798711	0.740825	0.643977	1998	tags=33%, list=21%, signal=26%	TIGIT/CCL5/CD27/SLAMF7/CCR7/MS4A1/IL7R
Plasmablast	D28	BTM	enriched in monocytes (IV) (M118.0)	22	-0.333981	-0.946686	0.537313	0.832541	0.768772	0.671253	632	tags=23%, list=7%, signal=21%	MYO1F/LRRK2/PAK1/ACSL1/CTSS
Plasmablast	D28	BTM	regulation of localization (GO) (M63)	12	-0.382109	-0.921989	0.567353	0.861169	0.799452	0.694336	2491	tags=58%, list=26%, signal=43%	PKN1/ARAP1/ARHGDIA/MAP2K2/STXBP2/FLNA/TGFB1
Plasmablast	D28	Hallmark	HALLMARK_PI3K_AKT_MTOR_SIGNALING	81	-0.252407	-0.944974	0.568005	0.861169	0.894227	0.694336	965	tags=16%, list=10%, signal=15%	MAP2K3/TRIB3/EIF4E/PIN1/ECSIT/PPP1CA/ACTR3/TRAF2/RAC1/DAPP1/ACACA/PRKAG1/ATF1
Plasmablast	D28	BTM	leukocyte differentiation (M160)	11	-0.383088	-0.903606	0.592833	0.882593	0.813278	0.711609	2057	tags=64%, list=22%, signal=50%	BCL3/ADAM8/NFKB2/KLF13/NR4A2/KLF6/RARA
Plasmablast	D28	BTM	respiratory electron transport chain (mitochondrion) (M231)	11	-0.382484	-0.902182	0.594655	0.882593	0.813278	0.711609	204	tags=73%, list=2%, signal=71%	COX5A/NDUFB3/NDUFB11/NDUFB1/NDUFAB1/ATP5C1/NDUFS3/ATP5L
Plasmablast	D28	BTM	enriched in activated dendritic cells (II) (M165)	12	-0.36608	-0.883312	0.623191	0.897883	0.839954	0.723937	758	tags=17%, list=8%, signal=15%	CSF2RB/DAPK1
Plasmablast	D28	Hallmark	HALLMARK_COMPLEMENT	104	-0.238791	-0.927956	0.628565	0.897883	0.894227	0.723937	1762	tags=21%, list=19%, signal=17%	IRF1/EHD1/KYNU/LCP2/KIF2A/CR1/FCN1/XPNPEP1/PIK3R5/CD55/CTSB/ANXA5/USP8/PDP1/CASP7/ANG/RNF4/HSPA5/DOCK10/PREP/CSRP1/CTSS
Plasmablast	D28	Hallmark	HALLMARK_MYC_TARGETS_V2	52	0.270229	0.902229	0.635669	0.897883	0.894227	0.723937	854	tags=13%, list=9%, signal=12%	PLK4/IMP4/DUSP2/MCM5/RRP9/CDK4/HSPD1
Plasmablast	D28	Hallmark	HALLMARK_EPITHELIAL_MESENCHYMAL_TRANSITION	47	-0.265029	-0.894375	0.657602	0.897883	0.894227	0.723937	1288	tags=19%, list=14%, signal=17%	PPIB/FLNA/FAS/CD44/GADD45B/TGFB1/LGALS1/PLOD3/EMP3
Plasmablast	D28	Hallmark	HALLMARK_PEROXISOME	72	0.253741	0.899095	0.660175	0.897883	0.894227	0.723937	1086	tags=15%, list=11%, signal=14%	TOP2A/ISOC1/GNPAT/MSH2/CLN6/RETSAT/CADM1/SLC25A19/NUDT19/LONP2/SLC27A2
Plasmablast	D28	BTM	enriched in B cells (III) (M47.2)	20	0.315353	0.853746	0.670051	0.897883	0.865906	0.723937	1010	tags=20%, list=11%, signal=18%	PAWR/FCRL5/CD69/HHEX
Plasmablast	D28	BTM	enriched in NK cells (I) (M7.2)	14	0.342958	0.848653	0.670286	0.897883	0.865906	0.723937	1139	tags=21%, list=12%, signal=19%	CCL5/SLAMF7/NKG7
Plasmablast	D28	BTM	respiratory electron transport chain (mitochondrion) (M216)	11	-0.358064	-0.844582	0.670379	0.897883	0.865906	0.723937	1661	tags=64%, list=18%, signal=53%	COX7C/COX7B/COX6C/ATP5J/NDUFB10/UQCR10/UQCRB
Plasmablast	D28	Hallmark	HALLMARK_CHOLESTEROL_HOMEOSTASIS	54	-0.255813	-0.887911	0.682085	0.897883	0.894227	0.723937	2277	tags=30%, list=24%, signal=23%	CHKA/ANTXR2/ATF5/ACTG1/GLDC/ECH1/CTNNB1/GSTM2/ATXN2/ANXA5/TM7SF2/TRIB3/SREBF2/HMGCR/ETHE1/FADS2
Plasmablast	D28	Hallmark	HALLMARK_REACTIVE_OXYGEN_SPECIES_PATHWAY	42	-0.266506	-0.877087	0.68276	0.897883	0.894227	0.723937	3036	tags=48%, list=32%, signal=32%	SOD1/SCAF4/MSRA/G6PD/GPX4/TXN/LAMTOR5/GCLC/PRNP/PFKP/PDLIM1/SOD2/FTL/TXNRD1/MBP/SBNO2/GLRX/ERCC2/NDUFS2/CAT
Plasmablast	D28	BTM	antiviral IFN signature (M75)	11	-0.354078	-0.83518	0.683539	0.897883	0.87081	0.723937	743	tags=18%, list=8%, signal=17%	DDX58/RARA
Plasmablast	D28	Hallmark	HALLMARK_UV_RESPONSE_UP	103	-0.232802	-0.903658	0.688226	0.897883	0.894227	0.723937	1876	tags=20%, list=20%, signal=17%	TGFBRAP1/MGAT1/SOD2/IRF1/BAK1/BTG3/UROD/MARK2/POLE3/AQP3/ATP6V1C1/DNAJB1/TFRC/GLS/CREG1/PARP2/BCL2L11/CYB5R1/SLC25A4/MRPL23/ATP6V1F
Plasmablast	D28	Hallmark	HALLMARK_INFLAMMATORY_RESPONSE	83	0.246283	0.891281	0.69228	0.897883	0.894227	0.723937	1756	tags=24%, list=19%, signal=20%	IL15/IRAK2/CCL5/BTG2/RTP4/TNFRSF1B/CD69/IFNAR1/TNFSF10/TLR1/CCR7/ADM/CD40/P2RX4/IFNGR2/GPR132/RGS1/RELA/SELL/SLC31A1
Plasmablast	D28	BTM	enriched in antigen presentation (II) (M95.0)	17	-0.316004	-0.839541	0.694108	0.897883	0.872325	0.723937	73	tags=18%, list=1%, signal=18%	ITGA4/ITGB2/ITGAL
Plasmablast	D28	Hallmark	HALLMARK_INTERFERON_GAMMA_RESPONSE	146	-0.223937	-0.912662	0.700952	0.898493	0.894227	0.724429	2090	tags=26%, list=22%, signal=21%	EIF4E3/PDE4B/TNFAIP3/PFKP/PARP14/SOD2/IRF9/PSMA3/IRF1/BPGM/SSPN/ARL4A/LCP2/RAPGEF6/IL15RA/EPSTI1/PTPN1/ISG15/TXNIP/SOCS1/FAS/CASP8/PELI1/STAT3/HERC6/ST8SIA4/CSF2RB/DDX58/HIF1A/CASP7/PSMB10/RBCK1/OGFR/ISG20/PSME1/NFKB1/PSMB8/IRF4
Plasmablast	D28	BTM	receptors, cell migration (M109)	11	0.3432	0.800438	0.727883	0.910907	0.902575	0.734438	424	tags=18%, list=4%, signal=17%	TRIB1/SYNE2
Plasmablast	D28	Hallmark	HALLMARK_IL2_STAT5_SIGNALING	111	0.232207	0.881237	0.734611	0.910907	0.894227	0.734438	1762	tags=23%, list=19%, signal=19%	IL3RA/NDRG1/MYO1C/PIM1/PLSCR1/XBP1/NFKBIZ/TNFRSF1B/GSTO1/TNFRSF18/IRF8/LTB/P4HA1/TNFSF10/COCH/MYO1E/CDC42SE2/CD81/P2RX4/CCND3/FLT3LG/SELL/SLC39A8/CDC6/UCK2
Plasmablast	D28	Hallmark	HALLMARK_P53_PATHWAY	135	0.227218	0.885414	0.736703	0.910907	0.894227	0.734438	2026	tags=23%, list=21%, signal=18%	RRP8/TRAF4/NDRG1/DDB2/TRAFD1/RETSAT/BTG2/EPS8L2/RAB40C/WWP1/MKNK2/PMM1/GADD45A/PCNA/PRMT2/ITGB4/POLH/XPC/ST14/CD81/CCND3/TP53/SDC1/CTSF/NINJ1/RPS27L/VDR/KIF13B/NUDT15/TOB1/IRAK1
Plasmablast	D28	Hallmark	HALLMARK_KRAS_SIGNALING_UP	69	0.245022	0.860998	0.739385	0.910907	0.894227	0.734438	763	tags=10%, list=8%, signal=9%	PTCD2/MMD/CCSER2/TRIB1/TNFRSF1B/ANKH/IRF8
Plasmablast	D28	Hallmark	HALLMARK_APICAL_SURFACE	14	-0.315271	-0.796699	0.745189	0.910907	0.894227	0.734438	1449	tags=29%, list=15%, signal=24%	IL2RB/HSPB1/TMEM8B/SULF2
Plasmablast	D28	BTM	phosphatidylinositol signaling system (M101)	13	0.32374	0.789859	0.750491	0.910907	0.912921	0.734438	2823	tags=46%, list=30%, signal=32%	PIK3C3/DEK/PHTF2/C6orf211/SLC35A1/PIK3C2A
Plasmablast	D28	BTM	regulation of signal transduction (M3)	12	-0.32265	-0.778522	0.755859	0.910907	0.912921	0.734438	2017	tags=42%, list=21%, signal=33%	NOD2/GAB1/TIAM2/FOXO1/SULF2
Plasmablast	D28	Hallmark	HALLMARK_MTORC1_SIGNALING	176	-0.212007	-0.886638	0.791147	0.94471	0.916987	0.761693	1343	tags=14%, list=14%, signal=12%	INSIG1/HSPA4/UCHL5/TM7SF2/IFRD1/MAP2K3/SDF2L1/ETF1/TRIB3/SLC9A3R1/PSMC4/SLC7A5/HMGCR/GLRX/ATP2A2/ACTR3/TFRC/DAPP1/SEC11A/HSPA5/ACACA/MTHFD2L/EIF2S2/FADS2/CTH
Plasmablast	D28	Hallmark	HALLMARK_NOTCH_SIGNALING	13	-0.303321	-0.748113	0.802363	0.94471	0.916987	0.761693	1841	tags=54%, list=19%, signal=43%	APH1A/SKP1/FBXW11/PSEN2/KAT2A/CUL1/PPARD
Plasmablast	D28	BTM	proteasome (M226)	11	-0.314919	-0.742813	0.804009	0.94471	0.947613	0.761693	2782	tags=45%, list=29%, signal=32%	PSMC2/NUP37/PSMA5/PSMA3/PSMA6
Plasmablast	D28	BTM	enriched in B cells (IV) (M47.3)	10	0.321174	0.729743	0.818038	0.950078	0.947613	0.766021	2186	tags=30%, list=23%, signal=23%	PAWR/TLR10/HLA-DOA
Plasmablast	D28	BTM	enriched for TF motif TNCATNTCCYR (M232)	13	0.298565	0.728438	0.82607	0.950078	0.947613	0.766021	1800	tags=23%, list=19%, signal=19%	HDDC3/TBCK/GTF2H1
Plasmablast	D28	BTM	nuclear pore complex (mitosis) (M106.1)	11	-0.303533	-0.715957	0.832355	0.950078	0.947613	0.766021	188	tags=18%, list=2%, signal=18%	NUP37/NUP43
Plasmablast	D28	BTM	enriched in monocytes (II) (M11.0)	56	0.236148	0.79948	0.83553	0.950078	0.947613	0.766021	1695	tags=20%, list=18%, signal=16%	BLVRB/CPPED1/S100A9/SORT1/TIMP2/CHST15/SPI1/NCF1/CEBPD/IFNGR2/LY86
Plasmablast	D28	BTM	BCR signaling (M54)	11	-0.296414	-0.699165	0.852197	0.961278	0.954871	0.775051	2178	tags=36%, list=23%, signal=28%	VAV1/PIK3R5/PLCG2/RAC2
Plasmablast	D28	Hallmark	HALLMARK_XENOBIOTIC_METABOLISM	92	0.220792	0.813743	0.86241	0.965078	0.946863	0.778114	2244	tags=30%, list=24%, signal=23%	ESR1/ASL/BLVRB/IGF1/RETSAT/CYB5A/PMM1/GSTO1/PTGES3/IRF8/CSAD/LPIN2/ACP2/ALAS1/DDT/PGD/MTHFD1/TMBIM6/NINJ1/ALDH9A1/DDAH2/PYCR1/NFS1/GSTM4/CNDP2/PEMT/PINK1/ACO2
Plasmablast	D28	Hallmark	HALLMARK_HYPOXIA	108	-0.211017	-0.825727	0.877486	0.970366	0.946863	0.782378	2731	tags=31%, list=29%, signal=23%	SLC2A5/S100A4/CCNG2/HDLBP/NAGK/ALDOA/SLC2A3/CDKN1B/FOS/ZFP36/ZNF292/ANKZF1/TNFAIP3/BNIP3L/PFKP/RBPJ/LXN/RORA/BCL2/FAM162A/XPNPEP1/PRDX5/ILVBL/ETS1/KLF6/UGP2/GLRX/GYS1/PLIN2/ANXA2/ISG20/MYH9/HSPA5/HK1
Plasmablast	D28	BTM	cell adhesion (GO) (M117)	14	-0.271031	-0.684903	0.880899	0.970366	0.974482	0.782378	2617	tags=36%, list=28%, signal=26%	PSTPIP1/CYTIP/SELPLG/LEF1/BCL2
Plasmablast	D28	BTM	inositol phosphate metabolism (M129)	13	0.273434	0.667123	0.890656	0.971769	0.974482	0.783509	2830	tags=38%, list=30%, signal=27%	PIK3C3/CASC4/SRP9/PIK3C2A/MED23
Plasmablast	D28	Hallmark	HALLMARK_TGF_BETA_SIGNALING	37	-0.231806	-0.741339	0.895957	0.971769	0.946863	0.783509	2490	tags=32%, list=26%, signal=24%	BMPR1A/SKI/SPTBN1/BCAR3/PPM1A/FKBP1A/BMPR2/TRIM33/CTNNB1/HIPK2/PPP1CA/TGFB1
Plasmablast	D28	Hallmark	HALLMARK_TNFA_SIGNALING_VIA_NFKB	108	0.208927	0.789866	0.907411	0.976679	0.946863	0.787468	790	tags=11%, list=8%, signal=10%	PFKFB3/TRIB1/DUSP2/PANX1/CD80/CCL5/MARCKS/BTG2/REL/GADD45A/CD69/SPSB1
Plasmablast	D28	BTM	mitochondrial cluster (M235)	16	0.256559	0.655215	0.919749	0.98246	0.990467	0.792129	917	tags=12%, list=10%, signal=11%	ALG8/ALDH6A1
Plasmablast	D28	BTM	chaperonin mediated protein folding (I) (M204.0)	14	0.251723	0.622891	0.939783	0.989994	0.990467	0.798203	1260	tags=21%, list=13%, signal=19%	CCT2/HSPD1/CCT8
Plasmablast	D28	BTM	T cell activation and signaling (M5.1)	12	0.248262	0.591752	0.944259	0.989994	0.990467	0.798203	2925	tags=42%, list=31%, signal=29%	CCR7/ZAP70/HLA-DRA/CD52/HLA-DRB1
Plasmablast	D28	BTM	Monocyte surface signature (S4)	22	0.225358	0.624241	0.947866	0.989994	0.990467	0.798203	1836	tags=23%, list=19%, signal=18%	TMEM55A/TNFRSF1B/TLR1/CCR2/P2RX1
Plasmablast	D28	BTM	enriched in B cells (II) (M47.1)	29	0.207462	0.612441	0.969668	0.996746	0.991428	0.803647	2323	tags=28%, list=25%, signal=21%	PAWR/FCRL5/EBF1/KLHL14/MS4A1/CD79A/CD79B/BCL11A
Plasmablast	D28	BTM	CORO1A-DEF6 network (II) (M32.4)	14	0.20497	0.5072	0.984798	0.996746	0.991428	0.803647	1242	tags=14%, list=13%, signal=12%	NR1H2/DGKZ
Plasmablast	D28	BTM	purine nucleotide biosynthesis (M212)	12	-0.208172	-0.502296	0.985938	0.996746	0.991428	0.803647	721	tags=25%, list=8%, signal=23%	ADSL/PFAS/CCT7
Plasmablast	D28	BTM	regulation of antigen presentation and immune response (M5.0)	52	0.178642	0.596441	0.991428	0.996746	0.991428	0.803647	3094	tags=38%, list=33%, signal=26%	TLR6/CARD11/HLA-DMB/TLR1/CCR7/LY96/TLR10/HLA-DMA/FYN/HLA-DOA/NFKBIA/BTLA/HLA-DQA1/HLA-DPB1/ZAP70/HLA-DRA/JUN/HLA-DRB1/MEF2A/PTPN6
Plasmablast	D28	Hallmark	HALLMARK_INTERFERON_ALPHA_RESPONSE	71	-0.169674	-0.619627	0.996462	0.996746	0.996746	0.803647	2205	tags=38%, list=23%, signal=29%	SAMD9L/OAS1/DHX58/RNF31/TDRD7/PARP12/IFITM1/BST2/NUB1/LY6E/TRIM5/TMEM140/CD47/PARP14/IRF9/PSMA3/IRF1/ELF1/EPSTI1/ISG15/TXNIP/CASP8/HERC6/OGFR/ISG20/PSME1/PSMB8
Plasmablast	D28	Hallmark	HALLMARK_ADIPOGENESIS	140	-0.173397	-0.702565	0.996746	0.996746	0.996746	0.803647	1891	tags=19%, list=20%, signal=16%	RNF11/NDUFS3/ECH1/HIBCH/GHITM/BCKDHA/PDCD4/SSPN/TANK/ARL4A/SUCLG1/UQCR10/CMPK1/G3BP2/DHRS7B/MGLL/HADH/DHRS7/STAT5A/ACADS/PLIN2/ESYT1/AIFM1/DLD/RAB34/CAT/CD151
Platelet	D28	BTM	enriched in NK cells (I) (M7.2)	14	-0.778178	-1.93703	0.000191205	0.00546684	0.00237376	0.00439164	479	tags=64%, list=14%, signal=55%	PTGDR/CLIC3/GPR56/SLAMF7/PLEKHF1/CD96/RORA/SAMD3/STAT4
Platelet	D28	BTM	cell cycle and transcription (M4.0)	64	0.635958	2.27195	0.0002151	0.00546684	0.00237376	0.00439164	680	tags=52%, list=20%, signal=42%	FCER1G/GCA/CFD/DAPK1/CYBB/IFI30/S100A11/PLAUR/RNF130/CD14/SYK/DMXL2/CSF1R/FCGR2A/FCN1/MPEG1/CYP1B1/S100A9/FCGRT/TYMP/CPVL/PTAFR/AIF1/SERPINA1/IGSF6/MNDA/LILRA2/CSF3R/VCAN/SLC31A2/CD302/HPSE/CLEC7A
Platelet	D28	BTM	enriched in monocytes (II) (M11.0)	75	0.646199	2.37588	0.000215796	0.00546684	0.00237376	0.00439164	680	tags=52%, list=20%, signal=42%	LRP1/FCER1G/GCA/CFD/CYBB/IFI30/S100A11/PLAUR/RNF130/CD14/SYK/DMXL2/CSF1R/FCGR2A/FCN1/MPEG1/KIAA0513/CYP1B1/CDA/S100A9/S100A8/FCGRT/TYMP/CPVL/LILRA5/PTAFR/AIF1/LYN/SERPINA1/IGSF6/MNDA/LILRA2/CSF3R/SLC31A2/CD302/GAS2L1/MS4A7/HPSE/CLEC7A
Platelet	D28	BTM	T cell activation (I) (M7.1)	15	-0.77582	-1.96158	0.000573394	0.00872393	0.00378802	0.00700815	324	tags=60%, list=10%, signal=54%	LCK/TXK/CD3D/SLAMF7/GATA3/CCR7/RORA/CD3G/RASGRP1
Platelet	D28	BTM	enriched in T cells (I) (M7.0)	20	-0.715025	-1.95157	0.000573943	0.00872393	0.00378802	0.00700815	370	tags=50%, list=11%, signal=45%	ETS1/LCK/CD3D/GATA3/SH2D1A/CD96/RORA/CD3G/RASGRP1/SAMD3
Platelet	D28	BTM	blood coagulation (M11.1)	11	0.782049	1.85988	0.00103885	0.0131588	0.00571369	0.0105708	466	tags=73%, list=14%, signal=63%	FCER1G/CFD/PSAP/PLAUR/SYK/AMICA1/LYN/SERPINA1
Platelet	D28	BTM	respiratory electron transport chain (mitochondrion) (M219)	13	0.751296	1.867	0.00125183	0.0135912	0.00590146	0.0109182	403	tags=54%, list=12%, signal=48%	UQCRFS1/UQCRQ/ATP5L/COX5B/COX6B1/UQCRH/UQCRB
Platelet	D28	BTM	T cell activation (II) (M7.3)	10	-0.790404	-1.80072	0.00212314	0.0201699	0.00875796	0.0162029	521	tags=60%, list=16%, signal=51%	PTPRCAP/LCK/CD3D/SLAMF7/CD3G/STAT4
Platelet	D28	Hallmark	HALLMARK_MYC_TARGETS_V1	93	0.412553	1.56911	0.00373298	0.031523	0.144004	0.0253232	887	tags=42%, list=26%, signal=32%	SNRPA/EIF4A1/HDGF/SNRPD2/FAM120A/PCBP1/RPLP0/HSP90AB1/PSMC6/XPO1/SNRPD3/PGK1/SET/DUT/RPL6/RPL22/LSM2/SERBP1/HNRNPC/SRM/PSMA7/SSBP1/NHP2/NOLC1/PABPC1/PSMD8/PA2G4/NPM1/CCT4/PPIA/EIF2S2/RPS10/RUVBL2/IMPDH2/CCT2/RAN/RPS2/KPNB1/RPS6
Platelet	D28	Hallmark	HALLMARK_OXIDATIVE_PHOSPHORYLATION	80	0.41159	1.52834	0.0076486	0.0581294	0.144004	0.0466967	559	tags=29%, list=17%, signal=25%	UQCRFS1/ETFA/NDUFS7/IDH2/UQCRQ/ACO2/NDUFV2/HSD17B10/COX5B/COX6B1/SDHD/COX4I1/UQCRH/NQO2/UQCRB/NDUFC1/COX17/NDUFB4/NDUFA6/IDH3G/NDUFS4/CYB5R3/TCIRG1
Platelet	D28	Hallmark	HALLMARK_PI3K_AKT_MTOR_SIGNALING	33	0.525966	1.63748	0.0105219	0.0726967	0.144004	0.058399	437	tags=27%, list=13%, signal=24%	ARPC3/UBE2D3/TNFRSF1A/PTPN11/E2F1/YWHAB/PLA2G12A/RAC1/DAPP1
Platelet	D28	Hallmark	HALLMARK_DNA_REPAIR	60	0.434482	1.53518	0.0133957	0.0804824	0.144004	0.0646535	558	tags=30%, list=17%, signal=25%	POLR2J/RALA/ARL6IP1/SDCBP/TSG101/DGUOK/ADRM1/SUPT5H/APRT/CDA/DUT/NT5C/POLR2G/MPG/COX17/VPS37B/SEC61A1/EDF1
Platelet	D28	BTM	T cell activation and signaling (M5.1)	14	-0.663622	-1.65187	0.0137667	0.0804824	0.050478	0.0646535	352	tags=50%, list=11%, signal=45%	PRKACB/PTPRC/TRAF3IP3/LCK/CD3D/CCR7/CD3G
Platelet	D28	Hallmark	HALLMARK_COMPLEMENT	62	0.402479	1.42928	0.0293865	0.159527	0.252724	0.128152	466	tags=27%, list=14%, signal=24%	LRP1/FCER1G/GCA/PRCP/PLAUR/CASP4/CTSS/HSPA5/FCN1/CDA/S100A9/LGALS3/DOCK10/LYN/CD46/ATOX1/SERPINA1
Platelet	D28	BTM	transcription elongation, RNA polymerase II (M234)	10	0.674496	1.56127	0.0342253	0.171262	0.112943	0.137579	134	tags=40%, list=4%, signal=39%	POLR2J/NDUFB11/UQCRQ/POLR2L
Platelet	D28	Hallmark	HALLMARK_INFLAMMATORY_RESPONSE	51	0.416687	1.42364	0.0360551	0.171262	0.253003	0.137579	398	tags=31%, list=12%, signal=28%	TNFSF10/NFKBIA/HIF1A/CYBB/PLAUR/ATP2A2/CD14/ADRM1/CD48/SPHK1/KIF1B/EMP3/NAMPT/LY6E/PTAFR/LYN
Platelet	D28	Hallmark	HALLMARK_P53_PATHWAY	61	0.389341	1.37887	0.0411865	0.175993	0.253003	0.14138	651	tags=30%, list=19%, signal=24%	FOS/S100A4/IFI30/TAP1/MAPKAPK3/PPP1R15A/RPL36/HINT1/SPHK1/APP/FBXW7/ACVR1B/SEC61A1/DEF6/DCXR/S100A10/SAT1/RPS12
Platelet	D28	BTM	enriched in B cells (II) (M47.1)	14	-0.616102	-1.53359	0.0416826	0.175993	0.125048	0.14138	948	tags=71%, list=28%, signal=51%	CD79A/SP140/TPD52/TCF4/PAWR/MS4A1/TCL1A/BANK1/KIAA0125/RALGPS2
Platelet	D28	Hallmark	HALLMARK_UNFOLDED_PROTEIN_RESPONSE	35	0.444683	1.40156	0.0558954	0.213105	0.300438	0.171192	738	tags=49%, list=22%, signal=38%	SLC30A5/EIF4A1/HSPA5/TATDN2/SPCS1/BANF1/SERP1/NHP2/NOLC1/CNOT4/ATF4/CNOT2/NPM1/DNAJC3/EIF4G1/PDIA6/KHSRP
Platelet	D28	BTM	enriched in B cells (I) (M47.0)	11	-0.634933	-1.48468	0.0560802	0.213105	0.15422	0.171192	756	tags=73%, list=23%, signal=57%	CD79A/TCF4/MS4A1/TCL1A/BANK1/PPAPDC1B/KIAA0125/RALGPS2
Platelet	D28	Hallmark	HALLMARK_PEROXISOME	25	-0.488257	-1.40621	0.0701319	0.253811	0.335074	0.203892	668	tags=52%, list=20%, signal=42%	CRAT/GSTK1/ACSL4/IDI1/NUDT19/SOD2/EPHX2/FADS1/CLN8/CNBP/ERCC1/SCP2/ELOVL5
Platelet	D28	Hallmark	HALLMARK_INTERFERON_GAMMA_RESPONSE	72	0.344139	1.25436	0.0933045	0.313022	0.40121	0.251458	614	tags=29%, list=18%, signal=24%	TNFSF10/NFKBIA/HIF1A/IFI30/TAP1/CASP4/MT2A/HLA-B/TRIM25/IFITM2/NAMPT/IRF8/LY6E/HLA-A/RBCK1/IFIT2/IFITM3/SAMHD1/NFKB1/SAMD9L/HLA-DRB1
Platelet	D28	BTM	enriched in monocytes (IV) (M118.0)	23	0.47197	1.35688	0.0947302	0.313022	0.235961	0.251458	908	tags=48%, list=27%, signal=35%	PAK1/CTSS/AMICA1/NAIP/LGALS3/CD68/SAMHD1/ST3GAL6/PGD/DPYD/DUSP6
Platelet	D28	BTM	enriched in myeloid cells and monocytes (M81)	20	0.490306	1.36015	0.100105	0.316998	0.235961	0.254652	189	tags=15%, list=6%, signal=14%	FCER1G/CD14/CSF1R
Platelet	D28	BTM	cell movement, Adhesion & Platelet activation (M30)	10	-0.594187	-1.35369	0.129512	0.393715	0.284926	0.316281	706	tags=40%, list=21%, signal=32%	ITGB3/PTK2/CALD1/CD9
Platelet	D28	Hallmark	HALLMARK_REACTIVE_OXYGEN_SPECIES_PATHWAY	23	0.44403	1.27656	0.145755	0.426053	0.569769	0.342259	496	tags=30%, list=15%, signal=26%	LAMTOR5/TXN/FTL/MBP/ATOX1/NDUFB4/NDUFA6
Platelet	D28	Hallmark	HALLMARK_UV_RESPONSE_UP	40	0.368104	1.1963	0.188743	0.51725	0.64237	0.415519	405	tags=20%, list=12%, signal=18%	NFKBIA/FOS/AGO2/TAP1/BSG/BID/LYN/MGAT1
Platelet	D28	BTM	Monocyte surface signature (S4)	28	0.405404	1.21588	0.190566	0.51725	0.389297	0.415519	697	tags=29%, list=21%, signal=23%	LRP1/FCGR2A/AMICA1/FCGRT/PTAFR/CSF3R/CD302/TMEM71
Platelet	D28	BTM	regulation of antigen presentation and immune response (M5.0)	33	0.382381	1.19046	0.200547	0.518475	0.389297	0.416503	144	tags=15%, list=4%, signal=15%	NFKBIA/FOS/FCER1G/PAK1/SYK
Platelet	D28	Hallmark	HALLMARK_TNFA_SIGNALING_VIA_NFKB	56	0.33218	1.15833	0.204661	0.518475	0.64237	0.416503	232	tags=16%, list=7%, signal=15%	NFKBIA/FOS/CCNL1/DUSP1/PLAUR/TAP1/PPP1R15A/SPHK1/IER2
Platelet	D28	BTM	regulation of signal transduction (M3)	14	0.473268	1.19585	0.236588	0.534283	0.433745	0.429202	695	tags=43%, list=21%, signal=34%	LRP1/SYK/CSF1R/LYN/HPSE/FOXO1
Platelet	D28	Hallmark	HALLMARK_BILE_ACID_METABOLISM	13	-0.495601	-1.21139	0.236706	0.534283	0.64237	0.429202	770	tags=62%, list=23%, signal=48%	GCLM/GSTK1/IDI1/EPHX2/FADS1/LCK/SCP2/FADS2
Platelet	D28	Hallmark	HALLMARK_UV_RESPONSE_DN	38	-0.362905	-1.15082	0.238529	0.534283	0.64237	0.429202	775	tags=32%, list=23%, signal=25%	PRKAR2B/ITGB3/DYRK1A/TGFBR3/TGFBR2/ATP2B1/CITED2/PRKCA/MGLL/PRDM2/MAP1B/ADORA2B
Platelet	D28	Hallmark	HALLMARK_IL6_JAK_STAT3_SIGNALING	23	0.406364	1.16827	0.239021	0.534283	0.64237	0.429202	623	tags=30%, list=19%, signal=25%	TNFRSF1A/PTPN11/CD14/HAX1/ACVR1B/CSF3R/ITGA4
Platelet	D28	Hallmark	HALLMARK_ALLOGRAFT_REJECTION	59	-0.325342	-1.1204	0.2571	0.558273	0.650311	0.448474	370	tags=17%, list=11%, signal=15%	ETS1/PTPRC/LCK/CD3D/IL16/EIF5A/ABI1/CD96/CD3G/STAT4
Platelet	D28	Hallmark	HALLMARK_KRAS_SIGNALING_UP	39	0.342968	1.1075	0.282457	0.596299	0.674759	0.479021	754	tags=31%, list=22%, signal=24%	FCER1G/PLAUR/ZNF639/PPP1R15A/CTSS/IRF8/MAP3K1/TFPI/IL10RA/AMMECR1/CCSER2/SCN1B
Platelet	D28	Hallmark	HALLMARK_E2F_TARGETS	45	0.324221	1.07959	0.318878	0.654992	0.709487	0.526171	983	tags=44%, list=29%, signal=32%	XPO1/LBR/DUT/ANP32E/TUBB/DNMT1/DDX39A/NOLC1/PNN/PA2G4/SMC4/BARD1/NUDT21/HMGB2/RAN/PHF5A/CDKN1A/PRDX4/LMNB1/HMGA1
Platelet	D28	Hallmark	HALLMARK_INTERFERON_ALPHA_RESPONSE	34	0.340263	1.06678	0.341233	0.678975	0.709487	0.545437	605	tags=26%, list=18%, signal=22%	IFI30/TAP1/TRIM25/IFITM2/LY6E/OAS1/IFIT2/IFITM3/SAMD9L
Platelet	D28	Hallmark	HALLMARK_ESTROGEN_RESPONSE_EARLY	35	-0.341696	-1.06562	0.349553	0.678975	0.709487	0.545437	208	tags=14%, list=6%, signal=14%	SH3BP5/MED13L/ELOVL5/SLC9A3R1/RASGRP1
Platelet	D28	Hallmark	HALLMARK_MTORC1_SIGNALING	72	-0.292763	-1.04551	0.362993	0.678975	0.709487	0.545437	335	tags=18%, list=10%, signal=17%	FADS1/ATP6V1D/NMT1/STIP1/ACLY/EBP/UCHL5/CD9/GMPS/FADS2/ELOVL5/NFYC/SLC9A3R1
Platelet	D28	BTM	cell adhesion (M51)	13	-0.444406	-1.08625	0.366289	0.678975	0.636186	0.545437	706	tags=62%, list=21%, signal=49%	JAM3/VWF/GP9/TPM1/ARHGAP6/ITGB3/ITGA2B/SLAMF7
Platelet	D28	Hallmark	HALLMARK_PROTEIN_SECRETION	47	0.305109	1.02626	0.408107	0.738479	0.762983	0.593238	861	tags=43%, list=26%, signal=32%	TSG101/RAB14/KIF1B/GLA/SCAMP3/STX7/ANP32E/STAM/YIPF6/M6PR/TMX1/CLTA/CLCN3/STX16/CAV2/PPT1/KRT18/COPB1/TMED10/LMAN1
Platelet	D28	BTM	B cell surface signature (S2)	15	-0.405931	-1.02636	0.430428	0.760757	0.710206	0.611134	1074	tags=67%, list=32%, signal=46%	JAM3/HLA-DRA/PDZK1IP1/TSPAN13/HLA-DMA/CD79A/MS4A1/HLA-DPB1/AVPR1A/GP5
Platelet	D28	Hallmark	HALLMARK_MYOGENESIS	42	-0.308777	-0.997424	0.453394	0.773072	0.784236	0.621027	761	tags=24%, list=23%, signal=19%	CRAT/PDLIM7/SIRT2/MEF2A/MYLK/MYL4/PRNP/BIN1/FGF2/AKT2
Platelet	D28	Hallmark	HALLMARK_GLYCOLYSIS	39	-0.311638	-0.992924	0.45774	0.773072	0.784236	0.621027	93	tags=8%, list=3%, signal=8%	UGP2/ADORA2B/SDHC
Platelet	D28	Hallmark	HALLMARK_HYPOXIA	61	-0.283384	-0.981588	0.488525	0.796265	0.784236	0.639659	93	tags=8%, list=3%, signal=8%	UGP2/RORA/KLF7/ADORA2B/SDC4
Platelet	D28	Hallmark	HALLMARK_MITOTIC_SPINDLE	56	-0.286085	-0.975214	0.492427	0.796265	0.784236	0.639659	657	tags=25%, list=20%, signal=20%	RABGAP1/HDAC6/NUMA1/CAPZB/RHOT2/TUBGCP2/EPB41/RHOF/BIN1/LATS1/SMC1A/CTTN/ABI1/ARHGEF7
Platelet	D28	BTM	platelet activation (II) (M32.1)	15	-0.363418	-0.918864	0.567661	0.898796	0.892038	0.722024	743	tags=20%, list=22%, signal=16%	SIPA1/ZYX/ACAP1
Platelet	D28	Hallmark	HALLMARK_G2M_CHECKPOINT	49	0.274065	0.928436	0.585979	0.899602	0.870201	0.722672	682	tags=29%, list=20%, signal=23%	HIF1A/HMGN2/E2F1/SS18/XPO1/LBR/MT2A/FOXN3/DDX39A/ATRX/NOLC1/SMC4/BARD1/NCL
Platelet	D28	Hallmark	HALLMARK_HEME_METABOLISM	77	-0.257431	-0.929355	0.602593	0.899602	0.870201	0.722672	831	tags=32%, list=25%, signal=25%	CCND3/ADIPOR1/SLC25A37/TSPAN5/GCLM/KLF3/GATA1/TMCC2/MAP2K3/BNIP3L/XK/ARL2BP/TAL1/GYPC/HTATIP2/CCDC28A/EPB41/RHD/CTNS/HBQ1/DAAM1/MYL4/BLVRA/GMPS/TFDP2
Platelet	D28	Hallmark	HALLMARK_ADIPOGENESIS	56	-0.269099	-0.917311	0.619841	0.899602	0.870201	0.722672	291	tags=16%, list=9%, signal=15%	NDUFA5/MYLK/EPHX2/NMT1/ACLY/MGLL/SCP2/ESYT1/SDHC
Platelet	D28	BTM	MHC-TLR7-TLR8 cluster (M146)	10	0.379196	0.877731	0.626219	0.899602	0.926482	0.722672	842	tags=40%, list=25%, signal=30%	HLA-B/HLA-A/HLA-DRB1/HLA-C
Platelet	D28	Hallmark	HALLMARK_TGF_BETA_SIGNALING	16	-0.342237	-0.882539	0.627354	0.899602	0.870201	0.722672	128	tags=12%, list=4%, signal=12%	CTNNB1/XIAP
Platelet	D28	Hallmark	HALLMARK_CHOLESTEROL_HOMEOSTASIS	23	-0.307883	-0.868567	0.654789	0.921555	0.879873	0.740308	190	tags=17%, list=6%, signal=17%	EBP/CD9/CTNNB1/FADS2
Platelet	D28	Hallmark	HALLMARK_XENOBIOTIC_METABOLISM	43	0.26654	0.878776	0.681403	0.935148	0.887888	0.751227	349	tags=19%, list=10%, signal=17%	TNFRSF1A/ATP2A2/ACO2/GSS/ABCC3/CDA/MT2A/IRF8
Platelet	D28	BTM	KLF12 targets network (M32.3)	10	-0.362056	-0.824845	0.689056	0.935148	0.926482	0.751227	148	tags=100%, list=4%, signal=96%	CORO1A/NRBP1/DGKZ/HGS/RHOG/GNAI2/NR1H2/NBEAL2/ACAP1
Platelet	D28	BTM	CORO1A-DEF6 network (II) (M32.4)	10	0.344294	0.796943	0.733665	0.959473	0.926482	0.770768	1167	tags=80%, list=35%, signal=52%	DEF6/H1FX/CORO1A/MAZ/BRD2/NRBP1/DGKZ/HGS
Platelet	D28	BTM	transcription regulation in cell development (M49)	15	0.306167	0.787217	0.768763	0.959473	0.926482	0.770768	724	tags=27%, list=22%, signal=21%	PAK1/LYN/VCAN/HMGB2
Platelet	D28	BTM	DC surface signature (S5)	15	-0.309712	-0.783075	0.772745	0.959473	0.926482	0.770768	612	tags=20%, list=18%, signal=16%	GPR137B/TSPAN33/CD9
Platelet	D28	Hallmark	HALLMARK_APOPTOSIS	57	0.24182	0.845074	0.77442	0.959473	0.956878	0.770768	418	tags=16%, list=12%, signal=14%	TNFSF10/TAP1/CASP4/CD14/PAK1/LGALS3/BID/TSPO/APP
Platelet	D28	Hallmark	HALLMARK_SPERMATOGENESIS	10	-0.321792	-0.733114	0.810847	0.959473	0.956878	0.770768	1050	tags=50%, list=31%, signal=34%	PRKAR2A/PEBP1/ACRBP/VDAC3/CSNK2A2
Platelet	D28	BTM	enriched in antigen presentation (II) (M95.0)	15	0.292864	0.753013	0.813208	0.959473	0.926482	0.770768	733	tags=40%, list=22%, signal=31%	IRF8/AIF1/HLA-DRB1/ITGA4/IL10RA/EVI2B
Platelet	D28	BTM	Resting dendritic cell surface signature (S10)	16	0.286649	0.749517	0.81981	0.959473	0.926482	0.770768	508	tags=19%, list=15%, signal=16%	CSF1R/ABCC3/IGSF6
Platelet	D28	Hallmark	HALLMARK_FATTY_ACID_METABOLISM	41	-0.24829	-0.798757	0.824099	0.959473	0.956878	0.770768	761	tags=29%, list=23%, signal=23%	CRAT/ADSL/MDH1/ACSL4/IDI1/ODC1/SMS/HPGD/MGLL/BLVRA/ELOVL5/SDHC
Platelet	D28	BTM	immune activation - generic cluster (M37.0)	69	-0.227837	-0.808892	0.839355	0.959473	0.926482	0.770768	145	tags=25%, list=4%, signal=24%	PYGL/TLR5/GRAP2/PRKAR2B/F13A1/PTK2/TCL1A/CD7/STX11/C19orf59/BANK1/RHOU/CMTM2/CD9/SH2D1A/CD3G/VANGL1
Platelet	D28	BTM	platelet activation (I) (M32.0)	14	-0.287697	-0.71613	0.842256	0.959473	0.926482	0.770768	402	tags=14%, list=12%, signal=13%	ZYX/ACAP1
Platelet	D28	Hallmark	HALLMARK_ESTROGEN_RESPONSE_LATE	40	-0.241593	-0.77319	0.854056	0.959473	0.956878	0.770768	176	tags=10%, list=5%, signal=10%	JAK1/CD9/ELOVL5/SLC9A3R1
Platelet	D28	Hallmark	HALLMARK_COAGULATION	33	-0.24734	-0.759802	0.858476	0.959473	0.956878	0.770768	723	tags=36%, list=22%, signal=29%	TIMP1/CLU/CPQ/SH2B2/ITGB3/PDGFB/SIRT2/USP11/PLEK/ISCU/CD9/KLF7
Platelet	D28	Hallmark	HALLMARK_EPITHELIAL_MESENCHYMAL_TRANSITION	41	0.232161	0.758948	0.87891	0.968074	0.956878	0.777677	633	tags=22%, list=19%, signal=18%	LRP1/PLAUR/SNTB1/EMP3/CALU/PPIB/IGFBP2/VCAN/SAT1
Platelet	D28	BTM	enriched in antigen presentation (III) (M95.1)	10	-0.284313	-0.647728	0.897703	0.972712	0.955619	0.781403	352	tags=20%, list=11%, signal=18%	PTPRC/PLEK
Platelet	D28	Hallmark	HALLMARK_KRAS_SIGNALING_DN	12	0.264446	0.644669	0.909525	0.972712	0.956878	0.781403	1000	tags=50%, list=30%, signal=35%	MFSD6/IGFBP2/BARD1/CHST2/EGF/NR4A2
Platelet	D28	Hallmark	HALLMARK_IL2_STAT5_SIGNALING	46	0.216875	0.725052	0.929362	0.972712	0.956878	0.781403	191	tags=7%, list=6%, signal=6%	TNFSF10/PHTF2/CD48
Platelet	D28	Hallmark	HALLMARK_APICAL_JUNCTION	48	0.213934	0.721983	0.934625	0.972712	0.956878	0.781403	875	tags=33%, list=26%, signal=25%	CAP1/PIK3CB/SYK/HADH/INPPL1/INSIG1/VCAN/RRAS/ACTN4/VCL/MSN/GTF2F1/PBX2/CADM2/MAP4K2/STX4
Platelet	D28	BTM	CORO1A-DEF6 network (I) (M32.2)	10	-0.25577	-0.582702	0.947114	0.972712	0.976712	0.781403	148	tags=30%, list=4%, signal=29%	AES/SIPA1/ACAP1
Platelet	D28	Hallmark	HALLMARK_ANDROGEN_RESPONSE	37	-0.190683	-0.601266	0.985361	0.99847	0.985361	0.802095	885	tags=32%, list=26%, signal=24%	MYL12A/STK39/CCND3/TPD52/TNFAIP8/SRF/IDI1/VAPA/SMS/HPGD/FADS1/ELOVL5
Platelet	D28	BTM	platelet activation - actin binding (M196)	14	-0.165796	-0.412696	0.99847	0.99847	0.99847	0.802095	1332	tags=50%, list=40%, signal=30%	TPM4/MFAP3L/PROS1/TPM1/ARHGAP6/ITGB3/ITGA2B
Platelet	D1	BTM	enriched in NK cells (I) (M7.2)	14	-0.683698	-1.95799	0.00196309	0.086791	0.0376856	0.0769339	523	tags=50%, list=16%, signal=42%	CCL5/CD96/CLIC3/STAT4/SAMD3/PLEKHF1/SLAMF7
Platelet	D1	BTM	cell adhesion (M51)	13	-0.710475	-1.98902	0.00228397	0.086791	0.0376856	0.0769339	80	tags=31%, list=2%, signal=30%	PARVB/JAM3/ITGA2B/SLAMF7
Platelet	D1	BTM	cell cycle and transcription (M4.0)	64	0.516807	1.56118	0.0058229	0.147513	0.0640519	0.13076	1070	tags=55%, list=32%, signal=38%	FES/RNF130/CYBB/DAPK1/KLF4/CYP1B1/CSF3R/LILRA2/TYMP/S100A11/CD302/S100A9/MNDA/HPSE/VCAN/C1orf112/CSF1R/MS4A6A/LRRC25/S100A12/EPB41L3/SLC31A2/LMNB1/CD36/PADI4/FCGR2A/PLAUR/IGSF6/MPEG1/ALDH2/CLEC7A/FAM83D/TACC3/PTAFR/CD14
Platelet	D1	BTM	cell movement, Adhesion & Platelet activation (M30)	10	-0.70425	-1.82105	0.00918403	0.174497	0.0757683	0.154678	243	tags=30%, list=7%, signal=28%	CD9/CALD1/PROS1
Platelet	D1	BTM	T cell activation (II) (M7.3)	10	-0.683059	-1.76626	0.0173084	0.226814	0.0984848	0.201054	153	tags=70%, list=5%, signal=67%	SLA2/CD3G/SP140/CCL5/PTPRCAP/STAT4/SLAMF7
Platelet	D1	BTM	enriched in myeloid cells and monocytes (M81)	20	-0.519754	-1.64346	0.0179063	0.226814	0.0984848	0.201054	353	tags=25%, list=11%, signal=23%	SPARC/CLU/ITGA2B/SNCA/PROS1
Platelet	D1	Hallmark	HALLMARK_INFLAMMATORY_RESPONSE	51	0.497184	1.46031	0.0233555	0.247694	0.696361	0.219562	470	tags=25%, list=14%, signal=22%	NMI/CYBB/NFKBIA/IL10RA/RHOG/HIF1A/SPHK1/CSF3R/RNF144B/ATP2A2/MXD1/ACVR1B/LYN
Platelet	D1	BTM	B cell surface signature (S2)	15	-0.564747	-1.64612	0.026073	0.247694	0.122916	0.219562	753	tags=60%, list=22%, signal=47%	GP5/HLA-DRA/FCGR2B/CD79A/MS4A1/TSPAN13/CADM2/JAM3/HLA-DPB1
Platelet	D1	BTM	enriched in monocytes (II) (M11.0)	75	0.448509	1.38054	0.0336216	0.283916	0.138689	0.251671	738	tags=33%, list=22%, signal=27%	FES/RNF130/CYBB/KLF4/CYP1B1/CSF3R/CDA/LILRA2/TYMP/S100A11/CD302/S100A8/S100A9/LYN/MNDA/HPSE/CSF1R/MS4A6A/S100A12/EPB41L3/SLC31A2/CD36/KIAA0513/FCGR2A/LILRA5
Platelet	D1	BTM	T cell activation (I) (M7.1)	15	-0.541864	-1.57942	0.0401123	0.304854	0.147078	0.27023	534	tags=33%, list=16%, signal=28%	MS4A1/CCL5/CCR7/CORO1A/SLAMF7
Platelet	D1	Hallmark	HALLMARK_COAGULATION	33	-0.406295	-1.44894	0.0454837	0.309421	0.696361	0.274279	651	tags=42%, list=19%, signal=35%	CSRP1/PF4/CAPN2/PLEK/SH2B2/TIMP1/SPARC/CLU/FYN/CD9/KLF7/ISCU/CPQ/PROS1
Platelet	D1	Hallmark	HALLMARK_P53_PATHWAY	61	0.456243	1.37066	0.048856	0.309421	0.696361	0.274279	744	tags=34%, list=22%, signal=27%	MAPKAPK3/TAP1/TRAFD1/TM7SF3/KLF4/SPHK1/ZBTB16/POM121/MXD1/ACVR1B/S100A4/TSC22D1/PPP1R15A/RPL36/FBXW7/SLC35D1/FOS/RPS12/CDKN1A/VDR/BAX
Platelet	D1	BTM	enriched in B cells (II) (M47.1)	14	-0.535641	-1.53398	0.057715	0.321404	0.182498	0.284901	599	tags=79%, list=18%, signal=65%	RALGPS2/TPD52/SP140/FCGR2B/CD79A/MS4A1/BANK1/PAWR/TCF4/CDK14/TCL1A
Platelet	D1	BTM	MHC-TLR7-TLR8 cluster (M146)	10	-0.593285	-1.53412	0.063935	0.321404	0.182498	0.284901	874	tags=80%, list=26%, signal=59%	CD74/HLA-B/HLA-DRB1/HLA-DRA/HLA-A/HLA-E/HLA-C/HLA-DPB1
Platelet	D1	Hallmark	HALLMARK_E2F_TARGETS	45	0.472661	1.36521	0.0647778	0.321404	0.696361	0.284901	1036	tags=42%, list=31%, signal=30%	DUT/RAD50/HMGA1/XPO1/PA2G4/LBR/PHF5A/NUDT21/LMNB1/MTHFD2/CDKN1A/HMGB2/SNRPB/RAN/PNN/IPO7/HNRNPD/TACC3/PRDX4
Platelet	D1	BTM	platelet activation - actin binding (M196)	14	-0.519818	-1.48866	0.0714566	0.321404	0.182498	0.284901	28	tags=21%, list=1%, signal=21%	TPM4/ITGA2B/PROS1
Platelet	D1	BTM	enriched in B cells (I) (M47.0)	11	-0.557003	-1.48239	0.0718931	0.321404	0.182498	0.284901	577	tags=64%, list=17%, signal=53%	CD79A/MS4A1/BANK1/PPAPDC1B/TCF4/TSPAN13/TCL1A
Platelet	D1	Hallmark	HALLMARK_MYC_TARGETS_V1	93	0.400536	1.25994	0.0966688	0.408157	0.710938	0.361801	1002	tags=39%, list=30%, signal=28%	DUT/EIF4A1/LSM2/XPO1/SSBP1/PA2G4/TARDBP/STARD7/HNRNPC/HSP90AB1/RPLP0/CCT2/KPNB1/SNRPD2/FAM120A/PSMD1/RPS2/SNRPA/SNRPA1/PRDX3/RPL22/SERBP1/PSMA6/RPL6/PSMC6/HDGF/NHP2/PSMA7/CCT4/NCBP1/RAN/RPS10/HNRNPD/TCP1/RAD23B/HPRT1
Platelet	D1	Hallmark	HALLMARK_OXIDATIVE_PHOSPHORYLATION	80	0.405192	1.25674	0.111669	0.446677	0.710938	0.395946	880	tags=34%, list=26%, signal=25%	UQCRFS1/NDUFA6/IDH2/ETFA/LRPPRC/NDUFV2/COX17/NDUFS7/UQCRC2/NQO2/NDUFC1/NDUFS4/UQCRB/MRPL11/SDHD/PRDX3/UQCRQ/ATP6V1E1/MDH2/COX6B1/BAX/NDUFV1/NDUFA9/VDAC2/GPX4/COX5B/ECH1
Platelet	D1	Hallmark	HALLMARK_IL6_JAK_STAT3_SIGNALING	23	0.509641	1.31431	0.120887	0.459372	0.710938	0.4072	642	tags=39%, list=19%, signal=32%	TNFRSF1A/STAT1/IL6ST/PTPN1/CSF3R/ACVR1B/PTPN11/HAX1/CD36
Platelet	D1	Hallmark	HALLMARK_TNFA_SIGNALING_VIA_NFKB	56	0.422301	1.25575	0.132267	0.477705	0.710938	0.423451	722	tags=30%, list=22%, signal=24%	CCNL1/TAP1/NFKBIA/IL6ST/STAT5A/TUBB2A/KLF4/SPHK1/MXD1/TSC22D1/PPP1R15A/IRS2/SPSB1/FOS/DUSP1/KLF10/CDKN1A
Platelet	D1	BTM	enriched in monocytes (IV) (M118.0)	23	0.501031	1.29211	0.138283	0.477705	0.325953	0.423451	741	tags=39%, list=22%, signal=31%	RHOU/DUSP6/PAK1/CD4/CTSS/DPYD/LYZ/PADI4/MPP1
Platelet	D1	BTM	Resting dendritic cell surface signature (S10)	16	-0.425149	-1.26082	0.166804	0.551179	0.366969	0.48858	616	tags=38%, list=18%, signal=31%	TTYH3/SFXN3/SPINT2/CD9/GPR137B/CD151
Platelet	D1	BTM	DC surface signature (S5)	15	-0.413313	-1.20472	0.199759	0.607105	0.39294	0.538154	537	tags=40%, list=16%, signal=34%	RAMP1/TSPAN33/SPINT2/CD9/GPR137B/CD151
Platelet	D1	BTM	transcription regulation in cell development (M49)	15	0.52473	1.23876	0.202424	0.607105	0.39294	0.538154	777	tags=47%, list=23%, signal=36%	FES/KLF4/PAK1/LYN/VCAN/ANK1/HMGB2
Platelet	D1	BTM	enriched in antigen presentation (II) (M95.0)	15	-0.407777	-1.18858	0.215002	0.607105	0.39417	0.538154	807	tags=53%, list=24%, signal=41%	HLA-DRB1/HLA-DRA/PLEK/ITGA4/CD53/SELL/IRF8/HLA-DPB1
Platelet	D1	Hallmark	HALLMARK_INTERFERON_GAMMA_RESPONSE	72	0.379882	1.16292	0.222234	0.607105	0.818379	0.538154	328	tags=18%, list=10%, signal=17%	NMI/TRIM25/RBCK1/MT2A/TAP1/STAT1/TRAFD1/NFKBIA/IL10RA/APOL6/HIF1A/PTPN1/CASP4
Platelet	D1	Hallmark	HALLMARK_PI3K_AKT_MTOR_SIGNALING	33	0.431501	1.19072	0.22367	0.607105	0.818379	0.538154	753	tags=33%, list=22%, signal=26%	UBE2D3/ARPC3/TNFRSF1A/DAPP1/E2F1/PLA2G12A/PTPN11/RALB/CALR/CDKN1A/AKT1
Platelet	D1	Hallmark	HALLMARK_G2M_CHECKPOINT	49	0.397551	1.16131	0.240774	0.630995	0.818379	0.55933	704	tags=29%, list=21%, signal=23%	SS18/MT2A/HMGA1/XPO1/HIF1A/LBR/NUP98/E2F1/ATF5/KPNB1/HSPA8/NCL/LMNB1/NUMA1
Platelet	D1	BTM	regulation of signal transduction (M3)	14	0.505983	1.17575	0.261033	0.661283	0.453373	0.586179	602	tags=36%, list=18%, signal=29%	KLF4/LYN/HPSE/CSF1R/S100A12
Platelet	D1	Hallmark	HALLMARK_PROTEIN_SECRETION	47	0.387561	1.12687	0.285714	0.700461	0.818379	0.620907	845	tags=30%, list=25%, signal=23%	VAMP4/MON2/RAB14/TMED10/STAM/SCAMP3/PPT1/ARFGEF1/TMED2/ADAM10/BNIP3/TMX1/CLCN3/SGMS1
Platelet	D1	Hallmark	HALLMARK_UNFOLDED_PROTEIN_RESPONSE	35	0.400356	1.11384	0.314957	0.704675	0.818379	0.624643	829	tags=34%, list=25%, signal=26%	EIF4A1/PAIP1/TUBB2A/EEF2/PDIA6/KHSRP/CNOT2/MTHFD2/CALR/NHP2/DNAJC3/TATDN2
Platelet	D1	Hallmark	HALLMARK_MITOTIC_SPINDLE	56	0.371653	1.10514	0.315183	0.704675	0.818379	0.624643	704	tags=27%, list=21%, signal=22%	ARF6/ARHGAP5/DYNC1H1/LRPPRC/ARHGEF2/KIFAP3/MYO9B/CKAP5/HOOK3/KATNB1/ARFGEF1/MID1IP1/LMNB1/ACTN4/NUMA1
Platelet	D1	Hallmark	HALLMARK_EPITHELIAL_MESENCHYMAL_TRANSITION	41	-0.283666	-1.06254	0.324963	0.704675	0.818379	0.624643	554	tags=29%, list=17%, signal=25%	TNFAIP3/TIMP1/TPM4/FGF2/OXTR/TGFB1/VEGFC/PPIB/SPARC/SDC4/CALD1/MYL9
Platelet	D1	Hallmark	HALLMARK_APICAL_JUNCTION	48	-0.274344	-1.06016	0.335324	0.704675	0.818379	0.624643	316	tags=21%, list=9%, signal=19%	RHOF/PFN1/ZYX/CLDN5/CADM2/NEXN/GNAI2/JAM3/SKAP2/MYL9
Platelet	D1	BTM	platelet activation (II) (M32.1)	15	-0.368155	-1.07309	0.342158	0.704675	0.564561	0.624643	432	tags=33%, list=13%, signal=29%	TGFB1/PFN1/ZYX/NBEAL2/GNAI2
Platelet	D1	Hallmark	HALLMARK_INTERFERON_ALPHA_RESPONSE	34	0.394451	1.09299	0.345549	0.704675	0.818379	0.624643	345	tags=15%, list=10%, signal=13%	NMI/TRIM25/TAP1/TRAFD1/TMEM140
Platelet	D1	Hallmark	HALLMARK_REACTIVE_OXYGEN_SPECIES_PATHWAY	23	0.423719	1.09273	0.354973	0.704675	0.818379	0.624643	1227	tags=52%, list=37%, signal=33%	FES/NDUFA6/LAMTOR5/MBP/ABCC1/GPX4/ATOX1/PRNP/PRDX4/SCAF4/G6PD/MGST1
Platelet	D1	Hallmark	HALLMARK_TGF_BETA_SIGNALING	16	0.455216	1.09154	0.361609	0.704675	0.818379	0.624643	802	tags=38%, list=24%, signal=29%	UBE2D3/CDK9/PPP1R15A/NCOR2/KLF10/FNTA
Platelet	D1	BTM	KLF12 targets network (M32.3)	10	-0.400607	-1.03589	0.391381	0.730656	0.591254	0.647673	164	tags=30%, list=5%, signal=29%	NBEAL2/GNAI2/CORO1A
Platelet	D1	BTM	respiratory electron transport chain (mitochondrion) (M219)	13	0.468476	1.06912	0.394169	0.730656	0.591254	0.647673	1119	tags=62%, list=33%, signal=41%	UQCRFS1/UQCRC2/UQCRB/UQCRQ/COX6B1/COX5B/UQCR10/ATP5L
Platelet	D1	Hallmark	HALLMARK_ADIPOGENESIS	56	-0.253011	-1.01289	0.41966	0.759384	0.902268	0.673138	323	tags=27%, list=10%, signal=25%	CYC1/NDUFA5/SCP2/TOB1/UBQLN1/CCNG2/SLC25A1/ACLY/UCP2/MGLL/FAH/PPM1B/CD151/PREB/EPHX2
Platelet	D1	BTM	platelet activation (I) (M32.0)	14	-0.340123	-0.97405	0.473498	0.807478	0.670972	0.71577	432	tags=36%, list=13%, signal=31%	TGFB1/PFN1/ZYX/GNAI2/CORO1A
Platelet	D1	Hallmark	HALLMARK_CHOLESTEROL_HOMEOSTASIS	23	0.389088	1.00342	0.4746	0.807478	0.955258	0.71577	880	tags=39%, list=26%, signal=29%	TP53INP1/ETHE1/ATF5/S100A11/PMVK/CPEB2/CXCL16/PLAUR/ECH1
Platelet	D1	BTM	Monocyte surface signature (S4)	28	0.370494	0.993678	0.48798	0.807478	0.670972	0.71577	1039	tags=36%, list=31%, signal=25%	CSF3R/SLC40A1/CD302/MS4A6A/CD4/CD36/FCGR2A/TMEM71/IL6R/PTAFR
Platelet	D1	Hallmark	HALLMARK_COMPLEMENT	62	0.332076	0.998824	0.488737	0.807478	0.955258	0.71577	642	tags=24%, list=19%, signal=20%	STX4/PRCP/DUSP6/RHOG/CD40LG/CDA/CASP4/S100A9/LYN/PLA2G4A/MSRB1/PDGFB/CTSS/S100A12/CD36
Platelet	D1	Hallmark	HALLMARK_UV_RESPONSE_UP	40	0.345647	0.980512	0.512204	0.828244	0.957598	0.734178	650	tags=22%, list=19%, signal=18%	TAP1/BID/NFKBIA/IL6ST/NXF1/LYN/PRKACA/PPT1/FOS
Platelet	D1	Hallmark	HALLMARK_UV_RESPONSE_DN	38	-0.258573	-0.95749	0.536061	0.844268	0.960443	0.748382	766	tags=37%, list=23%, signal=29%	ITGB3/NFIB/FHL2/AGGF1/PRDM2/PRKAR2B/AKT3/MAP1B/TGFBR2/FYN/KALRN/DYRK1A/MGLL/PRKCA
Platelet	D1	BTM	transcription elongation, RNA polymerase II (M234)	10	-0.357267	-0.923823	0.544331	0.844268	0.718516	0.748382	90	tags=20%, list=3%, signal=20%	MEA1/POLR2E
Platelet	D1	Hallmark	HALLMARK_PEROXISOME	25	-0.279927	-0.936342	0.566321	0.860808	0.974073	0.763043	360	tags=24%, list=11%, signal=22%	GSTK1/ERCC1/CNBP/SOD2/ELOVL5/EPHX2
Platelet	D1	Hallmark	HALLMARK_DNA_REPAIR	60	0.312427	0.936649	0.594086	0.885304	0.982526	0.784757	1013	tags=35%, list=30%, signal=25%	DUT/MPG/EDF1/COX17/CDA/POLR3GL/POM121/RALA/NUDT21/SUPT5H/DGUOK/POLR1D/TMED2/TAF6/USP11/SUPT4H1/GPX4/MPC2/HPRT1/SEC61A1/POLR2J
Platelet	D1	Hallmark	HALLMARK_MTORC1_SIGNALING	72	-0.219977	-0.925714	0.6475	0.946346	0.982957	0.838866	266	tags=14%, list=8%, signal=13%	ACLY/CXCR4/CD9/RIT1/MAP2K3/PDAP1/ELOVL5/EBP/SKAP2/CORO1A
Platelet	D1	Hallmark	HALLMARK_SPERMATOGENESIS	10	0.396817	0.856189	0.67508	0.96804	0.982957	0.858096	76	tags=10%, list=2%, signal=10%	POMC
Platelet	D1	Hallmark	HALLMARK_GLYCOLYSIS	39	0.30177	0.852339	0.705821	0.970457	0.982957	0.860239	1160	tags=36%, list=35%, signal=24%	RBCK1/IRS2/CASP6/VCAN/HAX1/MDH2/MIF/FUT8/HDLBP/ME2/PYGB/CITED2/FAM162A/G6PD
Platelet	D1	BTM	enriched in T cells (I) (M7.0)	20	-0.266095	-0.841388	0.71809	0.970457	0.911422	0.860239	523	tags=20%, list=16%, signal=17%	CCL5/CD96/PTPRCAP/SAMD3
Platelet	D1	Hallmark	HALLMARK_XENOBIOTIC_METABOLISM	43	0.288804	0.828591	0.747583	0.970457	0.982957	0.860239	642	tags=23%, list=19%, signal=19%	TNFRSF1A/MT2A/GART/DDAH2/CDA/ATP2A2/CASP6/SLC35D1/DHRS7/CD36
Platelet	D1	Hallmark	HALLMARK_KRAS_SIGNALING_DN	12	0.351531	0.789646	0.755337	0.970457	0.982957	0.860239	1164	tags=50%, list=35%, signal=33%	CD40LG/ZBTB16/THRB/MFSD6/SNN/BARD1
Platelet	D1	BTM	enriched in antigen presentation (III) (M95.1)	10	-0.300676	-0.77749	0.761568	0.970457	0.915519	0.860239	807	tags=40%, list=24%, signal=30%	HLA-DRB1/HLA-DRA/PLEK/CD53
Platelet	D1	BTM	regulation of antigen presentation and immune response (M5.0)	33	0.288547	0.796243	0.776804	0.970457	0.915519	0.860239	972	tags=33%, list=29%, signal=24%	NFKBIA/DUSP6/PAK1/LYN/MNDA/CD4/FOS/HLA-DMA/GRAP2/CLEC7A/MEF2C
Platelet	D1	Hallmark	HALLMARK_KRAS_SIGNALING_UP	39	0.284306	0.803014	0.777674	0.970457	0.982957	0.860239	951	tags=36%, list=28%, signal=26%	DUSP6/IL10RA/KLF4/PPP1R15A/CTSS/EPB41L3/ETS1/TFPI/GADD45G/AMMECR1/CCSER2/PLAUR/ITGA2/SCN1B
Platelet	D1	Hallmark	HALLMARK_BILE_ACID_METABOLISM	13	0.338179	0.77177	0.782237	0.970457	0.982957	0.860239	292	tags=15%, list=9%, signal=14%	IDH2/LONP2
Platelet	D1	Hallmark	HALLMARK_APOPTOSIS	57	0.268576	0.800736	0.802541	0.970457	0.982957	0.860239	870	tags=30%, list=26%, signal=22%	TAP1/BID/PAK1/CASP4/CASP6/TSPO/PPT1/DPYD/ANXA1/CDKN1A/BAX/CD2/HMGB2/BCL2L2/DNAJC3/VDAC2/GPX4
Platelet	D1	Hallmark	HALLMARK_ALLOGRAFT_REJECTION	59	-0.213854	-0.86176	0.804458	0.970457	0.982957	0.860239	675	tags=37%, list=20%, signal=30%	B2M/RPL9/PF4/FCGR2B/CD79A/TIMP1/CCL5/GALNT1/SRGN/CD96/MRPL3/HLA-A/TGFB1/IL16/ABI1/EIF5A/HLA-E/F2R/EIF4G3/PTPN6/IRF8/STAT4
Platelet	D1	BTM	CORO1A-DEF6 network (II) (M32.4)	10	0.333834	0.720295	0.830707	0.981086	0.937195	0.869661	552	tags=30%, list=16%, signal=25%	BRD2/H1FX/NR1H2
Platelet	D1	Hallmark	HALLMARK_HEME_METABOLISM	77	0.254849	0.78705	0.841986	0.981086	0.982957	0.869661	1279	tags=40%, list=38%, signal=25%	ATP6V0A1/NUDT4/CIR1/BMP2K/RNF19A/DCUN1D1/TNRC6B/EPOR/CAST/GAPVD1/FOXJ2/MPP1/ANK1/HDGF/ARL2BP/CLCN3/SLC25A37/TSPAN5/HBB/HBD/BTRC/RBM38/KLF3/KDM7A/LPIN2/SDCBP/HTRA2/MGST3/CTSB/HBQ1/UROD
Platelet	D1	BTM	CORO1A-DEF6 network (I) (M32.2)	10	-0.270461	-0.699361	0.851996	0.981086	0.937195	0.869661	33	tags=30%, list=1%, signal=30%	ACAP1/TGFB1/CORO1A
Platelet	D1	Hallmark	HALLMARK_HYPOXIA	61	0.246241	0.739765	0.877971	0.983446	0.982957	0.871753	1199	tags=39%, list=36%, signal=26%	MT2A/KLHL24/NAGK/S100A4/PPP1R15A/IRS2/CASP6/PDGFB/ETS1/FOS/DUSP1/MIF/CDKN1A/HDLBP/PLAUR/WSB1/CITED2/RORA/HK1/TPST2/SLC2A3/FAM162A/SIAH2/MAP3K1
Platelet	D1	Hallmark	HALLMARK_FATTY_ACID_METABOLISM	41	0.252153	0.718529	0.884019	0.983446	0.982957	0.871753	1307	tags=51%, list=39%, signal=32%	ACSL4/TP53INP2/LGALS1/SDHD/ADIPOR2/CD36/MDH2/ERP29/MIF/ECH1/CRAT/SMS/GLUL/RAP1GDS1/HSD17B10/HSD17B11/SUCLA2/OSTC/UROD/ENO2/S100A10
Platelet	D1	Hallmark	HALLMARK_MYOGENESIS	42	0.248752	0.711249	0.892865	0.983446	0.982957	0.871753	1377	tags=48%, list=41%, signal=28%	SPHK1/IGFBP7/SIRT2/PKIA/MYLK/CD36/CDKN1A/PRNP/PDE4DIP/MEF2C/CRAT/FKBP1B/ABLIM1/ATP6AP1/EIF4A2/PVALB/APP/CFD/SMTN/RB1
Platelet	D1	Hallmark	HALLMARK_ESTROGEN_RESPONSE_EARLY	35	0.241598	0.672156	0.918546	0.990158	0.982957	0.877703	1161	tags=37%, list=35%, signal=25%	ZNF185/IL6ST/KLF4/NCOR2/FOS/KLF10/SH3BP5/MAST4/PAPSS2/ABLIM1/GAB2/AFF1/SIAH2
Platelet	D1	Hallmark	HALLMARK_ESTROGEN_RESPONSE_LATE	40	0.232676	0.660042	0.937238	0.990158	0.982957	0.877703	650	tags=18%, list=19%, signal=14%	IDH2/IL6ST/KLF4/S100A9/NCOR2/CHST8/FOS
Platelet	D1	BTM	blood coagulation (M11.1)	11	0.252216	0.556614	0.962676	0.990158	0.978209	0.877703	813	tags=27%, list=24%, signal=21%	LYN/CD36/PLAUR
Platelet	D1	BTM	T cell activation and signaling (M5.1)	14	0.233058	0.541558	0.973575	0.990158	0.978209	0.877703	1082	tags=29%, list=32%, signal=19%	CD4/CD2/CD52/TRAF3IP3
Platelet	D1	BTM	immune activation - generic cluster (M37.0)	69	0.203386	0.619813	0.978209	0.990158	0.978209	0.877703	777	tags=22%, list=23%, signal=17%	RHOU/DUSP6/CDA/SLC40A1/S100A8/IGFBP7/PSRC1/LYN/CTSS/SH2D1A/LYZ/KIAA0513/LILRA5/CD2/HMGB2
Platelet	D1	Hallmark	HALLMARK_IL2_STAT5_SIGNALING	46	-0.176129	-0.671692	0.979149	0.990158	0.990158	0.877703	498	tags=17%, list=15%, signal=15%	PNP/ST3GAL4/ITGAE/SELL/SH3BGRL2/ODC1/IRF8/FAH
Platelet	D1	Hallmark	HALLMARK_ANDROGEN_RESPONSE	37	0.190722	0.535685	0.990158	0.990158	0.990158	0.877703	557	tags=16%, list=17%, signal=14%	PA2G4/PTK2B/NGLY1/TSC22D1/DBI/IQGAP2
Whole Blood	D1	BTM	cell cycle and transcription (M4.0)	182	0.485846	1.60968	0.000173853	0.00275279	0.00227224	0.00210445	1223	tags=32%, list=13%, signal=29%	FCGR1A/TNFAIP2/NOD2/CYBB/FCGR1B/TYMP/CD36/MYOF/FGL2/SORT1/IFI30/MAFB/MTMR11/NCF1/NCF1C/FCN1/DMXL2/TFEC/EPB41L3/PLXNB2/LILRB1/PLAUR/ASGR2/LGALS2/SLC7A7/CPVL/MPEG1/RIN2/APOBEC3A/SCPEP1/FGR/GRN/KYNU/ASGR1/KCTD12/IGSF6/PRKCD/TNFSF13/LMO2/FCER1G/CD33/TNS3/CD86/KLF4/CST3/CCR1/FXYD6/TNFSF12-TNFSF13/APOBEC3B/SLC15A3/LY86/RASSF4/ALDH2/HNMT/POLA2/VCAN/PAICS/MS4A6A/STAB1
Whole Blood	D1	Hallmark	HALLMARK_INTERFERON_GAMMA_RESPONSE	170	0.847186	2.78667	0.000174216	0.00275279	0.0045529	0.00210445	906	tags=71%, list=10%, signal=65%	UBE2L6/PSME1/RBCK1/PSME2/SAMD9L/FCGR1A/P2RY14/PARP14/APOL6/SERPING1/IFI35/STAT1/VAMP5/PSMB10/GBP4/PML/STAT2/XAF1/PSMB9/CASP1/BATF2/EPSTI1/LGALS3BP/PARP12/TNFAIP2/IFIH1/LAP3/IRF9/WARS1/TRIM21/HLA-DMA/CD74/IL15RA/OGFR/DDX60/TRAFD1/CMPK2/TAP1/IFI44L/RNF213/NLRC5/OAS3/ZBP1/OAS2/IFI44/MT2A/RNF31/PSMB2/DDX58/FGL2/GBP6/PSMA3/PSMB8/FAS/RSAD2/RTP4/CMTR1/IDO1/CD40/IFIT3/IFI30/TNFSF10/ISG15/IRF7/IRF5/TNFAIP6/GCH1/ICAM1/IFITM3/PLSCR1/JAK2/MX1/BST2/EIF2AK2/DHX58/NMI/ADAR/TDRD7/CXCL10/IRF1/TRIM14/NOD1/IL18BP/ZNFX1/SAMHD1/MARCHF1/SP110/HLA-DRB1/LY6E/EIF4E3/ISG20/IL15/SLC25A28/CASP4/RIPK2/LYSMD2/CIITA/HELZ2/IFIT1/OASL/HLA-A/IFIT2/PTPN6/ST3GAL5/VAMP8/PLA2G4A/MX2/NFKB1/HLA-B/NUP93/HERC6/NFKBIA/PNPT1/MTHFD2/CXCL9/B2M/TOR1B/CD86/SLAMF7/MYD88
Whole Blood	D1	Hallmark	HALLMARK_INTERFERON_ALPHA_RESPONSE	87	0.905677	2.73648	0.000182116	0.00275279	0.0045529	0.00210445	551	tags=79%, list=6%, signal=75%	UBE2L6/PSME1/PSME2/SAMD9L/LAMP3/PARP14/IFI35/MOV10/GBP4/STAT2/NUB1/PARP9/PSMB9/CASP1/BATF2/EPSTI1/GBP2/LGALS3BP/PARP12/IFIH1/LAP3/IRF9/WARS1/TRIM21/CD74/OGFR/DDX60/UBA7/TRAFD1/CMPK2/TAP1/IFI44L/IFI44/OAS1/RNF31/PSMA3/PSMB8/RSAD2/RTP4/CMTR1/TRIM5/IFIT3/IFI30/ISG15/IRF7/IFITM3/PLSCR1/SAMD9/MX1/BST2/TENT5A/EIF2AK2/DHX58/NMI/ADAR/TDRD7/CXCL10/IRF1/TRIM14/IFITM1/SP110/LY6E/ISG20/IL15/SLC25A28/RIPK2/HELZ2/OASL/IFIT2
Whole Blood	D1	BTM	enriched in activated dendritic cells (II) (M165)	27	0.879053	2.15825	0.000194704	0.00275279	0.00227224	0.00210445	655	tags=56%, list=7%, signal=52%	LAMP3/SERPING1/PARP9/IFIH1/ATF3/RSAD2/IFIT3/FAM20C/TNFAIP6/HERC5/PRRG4/IFIT1/SIGLEC1/IFIT2/MX2
Whole Blood	D1	BTM	antiviral IFN signature (M75)	22	0.875082	2.05746	0.000196812	0.00275279	0.00227224	0.00210445	495	tags=64%, list=5%, signal=60%	SERPING1/PML/IFIH1/DDX60/OAS3/OAS1/C1QB/DDX58/RSAD2/IRF7/HERC5/DHX58/CXCL10/IFIT1
Whole Blood	D1	BTM	innate antiviral response (M150)	12	0.926481	1.91311	0.00020024	0.00275279	0.00227224	0.00210445	545	tags=92%, list=6%, signal=86%	TAP1/OAS3/OAS1/RSAD2/IRF7/PLSCR1/EIF2AK2/SP100/IFIT1/OASL/APOBEC3A
Whole Blood	D1	BTM	type I interferon response (M127)	12	0.933153	1.92689	0.00020024	0.00275279	0.00227224	0.00210445	495	tags=92%, list=5%, signal=87%	STAT1/PARP9/IFIH1/DDX60/TAP1/RSAD2/IRF7/HERC5/PLSCR1/IFITM1/IFIT1
Whole Blood	D1	BTM	activated dendritic cells (M67)	11	0.922805	1.86607	0.000201167	0.00275279	0.00227224	0.00210445	505	tags=82%, list=5%, signal=77%	SERPING1/C2/IFIH1/DDX60/DDX58/RSAD2/IRF7/PLSCR1/C1QC
Whole Blood	D1	BTM	viral sensing & immunity; IRF2 targets network (II) (M111.1)	11	0.925083	1.87068	0.000201167	0.00275279	0.00227224	0.00210445	551	tags=91%, list=6%, signal=86%	PSMB10/CASP1/TAP1/ZBP1/DDX58/PSMB8/TNFSF13B/BST2/CXCL10/IFIT2
Whole Blood	D1	BTM	NK cell surface signature (S1)	34	-0.765305	-2.02553	0.000208768	0.00275279	0.00227224	0.00210445	771	tags=59%, list=8%, signal=54%	KLRF1/PTGDR/IL12RB2/TNFSF14/IL2RB/FASLG/KLRC3/KIT/IL18R1/KIR2DS4/ENPP5/NCR1/IL18RAP/NCAM1/KIR3DL1/S1PR5/SLCO4C1/TGFBR3/KLRK1/ATP9A
Whole Blood	D1	BTM	enriched in neutrophils (I) (M37.1)	37	-0.833529	-2.24361	0.000210172	0.00275279	0.00227224	0.00210445	557	tags=76%, list=6%, signal=71%	RGL4/LRRC4/CSF3R/LIN7A/NCF4/PTAFR/ALPL/PROK2/VNN3/CYP4F3/CDA/CMTM2/KRT23/TNFRSF10C/CXCR1/STEAP4/BASP1/REPS2/C5AR1/LRG1/NLRP12/PYGL/S100P/TREM1/DGAT2/MGAM/MME/MANSC1
Whole Blood	D1	Monaco 2019	Monaco_NK_signature	43	-0.791146	-2.18751	0.000211506	0.00275279	0.00149942	0.00210445	1582	tags=81%, list=17%, signal=68%	KIR2DL1/CYP4F29P/BNC2/KIR3DL2/KIR2DL3/SLC1A7/KLRF1/LINGO2/KLRC2/ARVCF/PRSS30P/EOMES/NMUR1/PTGDR/XCL2/FASLG/ERBB2/KLRC3/KIR2DS4/DTHD1/SIGLEC17P/ENPP5/NCR1/TBX21/NCAM1/F2R/COLGALT2/LGALS9C/KIR3DL1/C1orf21/S1PR5/KIR2DL4/PDGFD/PRSS23/LGR6
Whole Blood	D1	BTM	enriched in NK cells (I) (M7.2)	44	-0.843037	-2.34138	0.000211775	0.00275279	0.00227224	0.00210445	1045	tags=86%, list=11%, signal=77%	KLRF1/ZAP70/ITK/GZMM/CTSW/HOPX/EOMES/NLRC3/STAT4/MYBL1/CLIC3/PTGDR/CCL5/SH2D2A/IL2RB/XCL2/CD96/FASLG/NKG7/PRF1/GZMB/IL18RAP/TBX21/KLRD1/GZMA/ARL4C/TARP/GZMH/S1PR5/SAMD3/PRKCH/CD247/GNLY/TGFBR3/KLRB1/KLRK1/FGFBP2/CST7
Whole Blood	D1	BTM	enriched in T cells (I) (M7.0)	56	-0.722311	-2.09238	0.000215471	0.00275279	0.00227224	0.00210445	1016	tags=46%, list=11%, signal=42%	ZAP70/LCK/ITK/GZMM/CD2/ITM2A/EOMES/NLRC3/CCL5/XCL2/CD96/SLA2/SH2D1A/NKG7/PRF1/GZMB/TIGIT/GZMA/TARP/GZMH/GZMK/SAMD3/PRKCH/CD247/GNLY/KLRB1
Whole Blood	D1	Monaco 2019	Monaco_Neutrophils_signature	147	-0.610187	-2.05393	0.000230681	0.00275279	0.00149942	0.00210445	713	tags=41%, list=8%, signal=39%	PGLYRP1/LRRC4/ROPN1L/FOLR3/SIRPA/NLRP6/PLPPR2/SLC11A1/IL1R2/ARAP3/PTAFR/ZDHHC18/TREML3P/MMP9/ALPL/PROK2/ARHGEF40/VNN3/PADI4/IL1R1/CYP4F3/MEGF9/CA4/FRAT2/GPR27/GALNT14/CDA/LINC01127/CASS4/NSUN7/SDC2/MRVI1/NECAB2/NFE4/CMTM2/KRT23/AQP9/TNFRSF10C/CXCR1/CD177/TM6SF1/CXCR2/STEAP4/BTNL8/BASP1/KIAA1324/TGM3/LRG1/ANPEP/PYGL/QPCT/S100P/TREM1/AATK/WLS/DGAT2/MGAM/TGFA/CCNJL/MME/MANSC1
Whole Blood	D1	Hallmark	HALLMARK_ALLOGRAFT_REJECTION	145	0.525054	1.69159	0.000354296	0.00396368	0.00590493	0.00303016	1060	tags=27%, list=11%, signal=24%	TAP2/STAT1/PSMB10/IL12RB1/C2/GBP2/WARS1/HLA-DMA/CD74/TAP1/FAS/HLA-DMB/CD40/IRF7/HLA-DRA/ICAM1/JAK2/EIF5A/IL15/GPR65/ELF4/RIPK2/HLA-A/PTPN6/FGR/EIF4G3/CCR2/IGSF6/CSK/AARS1/CAPG/CXCL9/B2M/CD86/IL2RG/LY75/CCR1/ITGAL/LY86
Whole Blood	D1	Monaco 2019	Monaco_Monocytes_C_signature	39	0.699292	1.8505	0.000377929	0.00397937	0.00163769	0.00304215	1223	tags=44%, list=13%, signal=38%	FCGR1CP/CD36/ARHGEF10L/TMEM150B/S1PR3/GPR84/PLA2G7/ASGR2/LPAR1/SIGLEC1/FOLR2/CDC42EP1/CLEC5A/FXYD6/ALDH2/VCAN/STAB1
Whole Blood	D1	BTM	MHC-TLR7-TLR8 cluster (M146)	15	0.834338	1.81299	0.000599401	0.00569248	0.00539159	0.00435179	673	tags=60%, list=7%, signal=56%	CD74/HLA-F/TLR7/HLA-DRA/HLA-DPA1/HLA-DRB1/HLA-DPB1/HLA-A/HLA-B
Whole Blood	D1	BTM	enriched in NK cells (II) (M61.0)	16	-0.803934	-1.81008	0.00060423	0.00569248	0.00539159	0.00435179	1287	tags=94%, list=14%, signal=81%	PVRIG/KIR2DL1/KIR2DL3/KLRF1/IL2RB/CD96/NKG7/KIR2DS4/KIR3DL1/TARP/S1PR5/CD247/TGFBR3/KLRB1/KLRK1
Whole Blood	D1	BTM	immune activation - generic cluster (M37.0)	225	-0.43513	-1.53786	0.000724638	0.00639526	0.00569857	0.00488905	918	tags=24%, list=10%, signal=23%	CD2/ADCY9/CRISPLD2/CDK14/MSH2/RGL4/RNASE6/BST1/PADI2/F5/LRRC4/SLA2/NACC2/FOXO1/ROPN1L/FOLR3/SH2D1A/LIN7A/KCNE3/IL18RAP/NCF4/ITGAM/IL1R2/ARAP3/MMP9/PROK2/ACSL1/IL1R1/CYP4F3/MEGF9/CA4/SGK1/CDA/SLCO4C1/ARG1/CMTM2/AQP9/CD177/TM6SF1/CXCR2/STEAP4/BASP1/VNN1/HAL/LRG1/HMGB2/ANPEP/PYGL/QPCT/S100P/TREM1/SLC40A1/MGAM/CR1/MANSC1
Whole Blood	D1	BTM	myeloid cell enriched receptors and transporters (M4.3)	28	0.735867	1.82134	0.000774743	0.00639526	0.00569857	0.00488905	1054	tags=50%, list=11%, signal=44%	MARCO/MYOF/GPBAR1/MTMR11/SLC7A7/SIGLEC16/SLC2A6/MPEG1/ASGR1/KCTD12/IGSF6/CD86/CCR1/SLC15A3
Whole Blood	D1	BTM	viral sensing & immunity; IRF2 targets network (I) (M111.0)	17	0.806894	1.80587	0.000786009	0.00639526	0.00569857	0.00488905	617	tags=53%, list=7%, signal=49%	IFI35/TLR7/TAP1/ZBP1/PSMB8/TNFSF13B/BST2/RIPK2/KYNU
Whole Blood	D1	Hallmark	HALLMARK_OXIDATIVE_PHOSPHORYLATION	125	0.525729	1.66607	0.000888257	0.00691296	0.0111032	0.00528483	1841	tags=45%, list=20%, signal=36%	TIMM10/IDH3A/IDH3G/NDUFA9/IDH2/NDUFS6/CYC1/ATP5MC3/ATP5MF/SDHA/IDH3B/ATP6V1F/BCKDHA/NDUFB7/TCIRG1/ACADM/IMMT/COX7B/COX17/PDHA1/ATP5F1C/ATP5MC2/IDH1/CS/HSD17B10/OGDH/SLC25A5/NDUFA7/CYB5R3/NDUFS2/MDH2/TOMM22/COX5A/COX7A2/MGST3/VDAC1/ATP6V1H/CYCS/MRPS12/TIMM13/ALAS1/ECHS1/NDUFA4/SLC25A11/OXA1L/ACO2/ATP5PD/HSPA9/HADHA/LDHA/ETFA/COX6C/NDUFAB1/GPI/UQCRFS1/NDUFB5
Whole Blood	D1	Hallmark	HALLMARK_MYC_TARGETS_V1	137	0.507776	1.62729	0.00124069	0.00925352	0.0124069	0.00707414	1885	tags=40%, list=20%, signal=32%	PSMA4/PSMB2/CUL1/PSMD3/KPNB1/SNRPA/PSMA6/KARS1/CYC1/YWHAE/DDX21/HNRNPR/EIF4A1/HSP90AB1/AIMP2/PSMB3/KPNA2/EIF2S1/SRSF2/PSMD8/NCBP1/HSPE1/ILF2/HSPD1/PRDX4/SRM/CCT5/TCP1/RNPS1/LSM7/STARD7/COX5A/VDAC1/CDK4/EIF3B/PHB/MRPL23/RAN/XRCC6/SF3B3/EIF4H/PSMA2/CCT7/HDGF/RUVBL2/LDHA/NDUFAB1/MYC/POLD2/PRPS2/TUFM/CCT3/NOP56/SRSF7/PPIA
Whole Blood	D1	Hallmark	HALLMARK_COMPLEMENT	128	0.507396	1.61193	0.00177904	0.0127379	0.0148254	0.00973792	794	tags=27%, list=9%, signal=25%	SERPING1/ERAP2/C2/PSMB9/CASP1/LAP3/SRC/CD36/APOBEC3F/IRF7/PLSCR1/JAK2/FCN1/DUSP6/PLA2G7/IRF1/CD46/LIPA/PLAUR/GNB4/ANXA5/CASP5/CTSL/CASP4/MMP14/C1QC/CTSB/VCPIP1/USP15/PLA2G4A/KYNU/PRKCD/CTSO/GPD2/FCER1G
Whole Blood	D1	Hallmark	HALLMARK_INFLAMMATORY_RESPONSE	135	0.496266	1.58631	0.00231605	0.0159451	0.0165432	0.0121897	851	tags=28%, list=9%, signal=26%	LAMP3/NOD2/MARCO/CYBB/IL15RA/C3AR1/P2RX4/P2RX7/RTP4/CD40/TNFSF10/IRF7/TNFAIP6/GCH1/ICAM1/BST2/EIF2AK2/NMI/CXCL10/IRF1/PLAUR/IFITM1/LY6E/LPAR1/SPHK1/IL15/RIPK2/FFAR2/MMP14/ATP2A2/PTGIR/NFKB1/MSR1/SELL/NFKBIA/GNA15/EMP3/CXCL9
Whole Blood	D1	BTM	enriched in monocytes (II) (M11.0)	161	0.469466	1.53445	0.00244413	0.0162037	0.0166776	0.0123874	1223	tags=40%, list=13%, signal=35%	FCGR1A/TNFAIP2/NOD2/CYBB/FCGR1B/TYMP/ADAP2/CD36/MYOF/FGL2/ALDH1A1/SORT1/IFI30/MAFB/MTMR11/NCF1/NCF1C/FCN1/DMXL2/TFEC/EPB41L3/PLXNB2/LILRB1/PLA2G7/PLAUR/CYFIP1/ASGR2/LGALS2/SLC7A7/CPVL/MPEG1/RIN2/SCPEP1/FGR/GRN/KYNU/ASGR1/KCTD12/IGSF6/PRKCD/TNFSF13/P2RY13/LMO2/FCER1G/CD33/TNS3/RNASE2/CD86/KLF4/CST3/CCR1/FXYD6/TNFSF12-TNFSF13/SLC15A3/LY86/LRP1/RASSF4/ALDH2/HNMT/MS4A7/HK3/MS4A6A/FBP1/STAB1
Whole Blood	D1	BTM	enriched in NK cells (receptor activation) (M61.2)	13	-0.781468	-1.67188	0.00417994	0.0260916	0.0266976	0.0199465	1780	tags=85%, list=19%, signal=68%	CARD11/KIR2DL1/KIR2DL3/ZAP70/ITK/CD96/KLRD1/KIR3DL1/KIR2DL4/CD247/KLRK1
Whole Blood	D1	Hallmark	HALLMARK_HYPOXIA	129	-0.451	-1.4928	0.00434087	0.0260916	0.0271305	0.0199465	969	tags=24%, list=10%, signal=22%	TIPARP/PNRC1/PDGFB/BTG1/S100A4/LXN/CDKN1B/DDIT3/CCNG2/FOS/SLC2A1/PAM/MYH9/KDM3A/IRS2/NDRG1/RRAGD/PGM2/FOSL2/PFKFB3/TPST2/NFIL3/NR3C1/SDC2/SLC6A6/CHST2/PGM1/BHLHE40/JUN/IDS/SLC2A3
Whole Blood	D1	BTM	T cell differentiation via ITK and PKC (M18)	11	-0.808012	-1.65848	0.00437289	0.0260916	0.0266976	0.0199465	1360	tags=64%, list=15%, signal=54%	ETS1/ITK/ITM2A/FASLG/SPOCK2/SH2D1A/PRKCH
Whole Blood	D1	BTM	enriched in neutrophils (II) (M163)	13	-0.771842	-1.65128	0.00617038	0.0347229	0.0342888	0.026545	428	tags=46%, list=5%, signal=44%	IMPA2/ARAP3/FRAT2/NPL/BTNL8/SLC40A1
Whole Blood	D1	BTM	enriched in antigen presentation (III) (M95.1)	12	0.813527	1.67987	0.00620745	0.0347229	0.0342888	0.026545	371	tags=42%, list=4%, signal=40%	HLA-DMA/HLA-DMB/HLA-DRA/ICAM1/HLA-DRB1
Whole Blood	D1	Hallmark	HALLMARK_IL6_JAK_STAT3_SIGNALING	59	0.558777	1.58725	0.00672394	0.0364723	0.0373552	0.0278824	1148	tags=32%, list=12%, signal=28%	STAT1/IL12RB1/STAT2/IRF9/IL15RA/CD36/FAS/BAK1/CXCL10/IRF1/LTBR/CXCL9/MAP3K8/IL2RG/MYD88/CCR1/IL6ST/IL17RA/TNFRSF1B
Whole Blood	D1	BTM	enriched in NK cells (III) (M157)	14	-0.743409	-1.61818	0.00997407	0.0525105	0.0525905	0.0401433	988	tags=50%, list=11%, signal=45%	PPP1R16B/KLRC3/TIGIT/TRGC2/C1orf21/MATK/PTPN4
Whole Blood	D1	Hallmark	HALLMARK_UV_RESPONSE_DN	87	-0.471789	-1.47062	0.0119707	0.0598162	0.0598537	0.0457284	1543	tags=31%, list=17%, signal=26%	CDK13/PTEN/SLC22A18/MT1E/SMAD7/PHF3/AKT3/VLDLR/INSIG1/ADD3/MAPK14/PTPRM/GRK5/ATP2B1/ATXN1/ERBB2/KIT/CDKN1B/IGF1R/NEK7/NR3C1/TGFBR3/SDC2/SYNE1/ATP2B4/BHLHE40/PIK3CD
Whole Blood	D1	BTM	Resting dendritic cell surface signature (S10)	50	0.559828	1.54176	0.0120301	0.0598162	0.0606734	0.0457284	1223	tags=36%, list=13%, signal=31%	LHFPL2/HLA-DMA/LPCAT2/SLC27A3/SLAMF8/TMEM51/TTYH3/TMEM144/KMO/ITPRIPL2/IGSF6/PSEN2/CD86/SRD5A3/NRP1/CD151/LRFN4/STAB1
Whole Blood	D1	Monaco 2019	Monaco_Monocytes_I_signature	12	0.790586	1.6325	0.0130156	0.0629675	0.0423008	0.0481374	1477	tags=75%, list=16%, signal=63%	SMCO4/C1QB/CXCL10/TTYH3/C1QC/AIFM3/P2RY2/CAMK1/SASH1
Whole Blood	D1	Hallmark	HALLMARK_TNFA_SIGNALING_VIA_NFKB	141	0.434722	1.39733	0.0138053	0.0650303	0.0627514	0.0497144	899	tags=22%, list=10%, signal=20%	TNFAIP2/IFIH1/ATF3/IL15RA/TAP1/NFKBIE/DDX58/TNFAIP6/GCH1/ICAM1/NFKB2/DRAM1/CXCL10/IRF1/PLAUR/GADD45B/SPHK1/SAT1/SLC2A6/RIPK2/ZC3H12A/FUT4/IFIT2/EGR3/EGR2/KYNU/NFKB1/RELB/NFKBIA/KLF4/MAP3K8
Whole Blood	D1	BTM	mitotic cell cycle in stimulated CD4 T cells (M4.5)	12	-0.741852	-1.552	0.01877	0.0861493	0.0899791	0.0658595	1257	tags=42%, list=14%, signal=36%	MCM6/CXCR6/CDCA7/ZEB1/TACC3
Whole Blood	D1	BTM	cell junction (GO) (M4.13)	10	0.79743	1.57831	0.0194568	0.0870693	0.0899791	0.0665628	1222	tags=60%, list=13%, signal=52%	IFI30/EPB41L3/KCTD12/PRKCD/TNS3/CTNNA1
Whole Blood	D1	BTM	enriched in T cells (II) (M223)	12	-0.739454	-1.54698	0.0201677	0.0880494	0.0899791	0.0673121	1726	tags=75%, list=19%, signal=61%	CLEC2D/PLEKHF1/DENND2D/SLC38A1/LBH/TC2N/HOPX/TRGC2/FGFBP2
Whole Blood	D1	Hallmark	HALLMARK_MYC_TARGETS_V2	36	0.573251	1.49277	0.0293949	0.125278	0.122479	0.0957729	1521	tags=44%, list=16%, signal=37%	IPO4/FARSA/PPRC1/NOP2/PPAN/PES1/AIMP2/MYBBP1A/WDR43/HSPE1/HSPD1/SRM/EXOSC5/UTP20/CDK4/PHB
Whole Blood	D1	BTM	enriched in antigen presentation (I) (M71)	13	0.7316	1.5416	0.0323423	0.134634	0.138952	0.102925	458	tags=46%, list=5%, signal=44%	CD74/HLA-DRA/HLA-DPA1/PLAUR/HLA-DRB1/HLA-DPB1
Whole Blood	D1	BTM	lysosomal/endosomal proteins (M139)	10	0.770435	1.52488	0.0354682	0.144291	0.14694	0.110308	1114	tags=70%, list=12%, signal=62%	NPC2/SORT1/CD68/CTSB/AP1S2/PSAP/CTSS
Whole Blood	D1	Hallmark	HALLMARK_UV_RESPONSE_UP	103	0.434704	1.3438	0.0401084	0.153055	0.143527	0.117007	888	tags=20%, list=10%, signal=19%	ATF3/HLA-F/SLC6A12/TAP1/BAK1/GCH1/ICAM1/GRINA/IRF1/MMP14/PPIF/DNAJA1/CNP/DDX21/PRKCD/DLG4/ATP6V1F/NFKBIA/TARS1/STIP1/CREG1
Whole Blood	D1	BTM	T cell activation (I) (M7.1)	48	-0.497875	-1.4042	0.0401452	0.153055	0.160581	0.117007	1069	tags=42%, list=12%, signal=37%	CD5/RORA/IL7R/TXK/PTPN22/ITPR3/ZAP70/LCK/ITK/CORO1A/CD2/EOMES/CD8A/NLRC3/CCL5/SLA2/TIGIT/PRKCH/CD247/KLRK1
Whole Blood	D1	Hallmark	HALLMARK_MYOGENESIS	108	-0.410434	-1.32485	0.0401875	0.153055	0.143527	0.117007	1585	tags=40%, list=17%, signal=33%	CFD/TNNT3/WWTR1/ATP6AP1/IGFBP3/VIPR1/EIF4A2/PVALB/EPHB3/HBEGF/DMPK/TNNC2/KIFC3/LSP1/MYOM1/NAV2/FHL1/PTP4A3/HDAC5/TPM2/FLII/SPTAN1/MYLK/BIN1/ITGB1/SIRT2/GNAO1/ADCY9/CKB/MEF2D/MYOM2/NCAM1/MYH9/DENND2B/ACSL1/GPX3/RIT1/COL6A2/PDLIM7/BHLHE40/ITGB4/DAPK2/IFRD1
Whole Blood	D1	BTM	cell cycle (III) (M103)	25	-0.591045	-1.46165	0.0418118	0.155923	0.161672	0.1192	1717	tags=32%, list=19%, signal=26%	WEE1/MCM7/CCNE2/MCM5/MCM6/CDKN1B/RBL2/RAD21
Whole Blood	D1	BTM	adhesion and migration, chemotaxis (M91)	10	-0.733652	-1.47397	0.0440016	0.16074	0.164651	0.122883	769	tags=40%, list=8%, signal=37%	CCL5/F2R/PROK2/CXCR2
Whole Blood	D1	BTM	TLR and inflammatory signaling (M16)	39	-0.516214	-1.40066	0.0562633	0.201423	0.203954	0.153984	557	tags=31%, list=6%, signal=29%	BST1/CSF3R/NCF4/PADI4/TLR4/AQP9/NPL/CXCR2/C5AR1/ANPEP/ALOX5/MGAM
Whole Blood	D1	BTM	enriched in antigen presentation (II) (M95.0)	19	0.634737	1.44656	0.0604494	0.210806	0.208935	0.161157	682	tags=32%, list=7%, signal=29%	HLA-DMA/FGL2/HLA-DRA/HLA-DRB1/HLA-DPB1/SELL
Whole Blood	D1	BTM	regulation of antigen presentation and immune response (M5.0)	73	0.453107	1.3326	0.0612396	0.210806	0.208935	0.161157	906	tags=25%, list=10%, signal=22%	FCGR1B/HLA-DMA/TLR7/HLA-DMB/HLA-DRA/HLA-DPA1/DUSP6/LILRB1/HLA-DRB1/HLA-DPB1/PTPN6/FGR/CSK/MEF2A/NFKBIA/FCER1G/CD86/MYD88
Whole Blood	D1	BTM	enriched in B cells (I) (M47.0)	45	-0.488843	-1.36207	0.0642494	0.216993	0.212941	0.165887	3500	tags=58%, list=38%, signal=36%	CR2/CD79A/TCL1A/MS4A1/SPIB/ADAM28/IGKV3-20/FCRL2/CD22/P2RX5/CD19/RALGPS2/PLEKHG1/ABCB4/KLHL14/CD79B/PKIG/TCF4/FCRL5/AFF3/BANK1/FCRLA/PCDH9/TSPAN13/CXCR5/BLK
Whole Blood	D1	Hallmark	HALLMARK_HEME_METABOLISM	144	-0.366343	-1.23085	0.0692571	0.226082	0.230857	0.172835	1349	tags=19%, list=15%, signal=16%	NFE2/YPEL5/NUDT4/EPB41/KDM7A/ARL2BP/NARF/NCOA4/KHNYN/DAAM1/TFDP2/CAT/CCDC28A/AGPAT4/SEC14L1/EZH1/EPOR/ICAM4/FOXJ2/LAMP2/ADD1/BTG2/SLC2A1/NEK7/NR3C1/SDCBP/KLF3
Whole Blood	D1	Monaco 2019	Monaco_MAIT_signature	13	-0.663271	-1.419	0.0694666	0.226082	0.169595	0.172835	2616	tags=69%, list=28%, signal=50%	FLT4/RORC/ROR2/TSPAN15/SLC4A10/TRAV1-2/SCART1/CFH/LTK
Whole Blood	D1	Monaco 2019	Monaco_mDCs_signature	26	0.5703	1.3884	0.0782744	0.250199	0.169595	0.191272	1215	tags=35%, list=13%, signal=30%	IDO1/SLAMF8/LGALS2/CPVL/CES1/KCTD12/CST3/PID1/CLEC9A
Whole Blood	D1	BTM	Plasma cell surface signature (S3)	10	0.714716	1.41459	0.0806648	0.253316	0.25992	0.193655	317	tags=20%, list=3%, signal=19%	HM13/SCARB2
Whole Blood	D1	BTM	myeloid, dendritic cell activation via NFkB (II) (M43.1)	12	0.680475	1.40513	0.0877052	0.270677	0.274968	0.206927	1113	tags=50%, list=12%, signal=44%	ICAM1/NFKB2/PRKCD/RELB/NFKBIA/BIRC3
Whole Blood	D1	BTM	T cell activation (III) (M7.4)	12	-0.660052	-1.38087	0.0922524	0.279884	0.281613	0.213966	1876	tags=50%, list=20%, signal=40%	RORA/ATP8B2/ETS1/LCK/KLF12/CD96
Whole Blood	D1	Hallmark	HALLMARK_FATTY_ACID_METABOLISM	91	0.414031	1.25876	0.0939206	0.280197	0.292939	0.214205	1055	tags=21%, list=11%, signal=19%	UBE2L6/PSME1/CD36/CBR1/NBN/ALDH1A1/ACSL5/BLVRA/IL4I1/IDH3G/SDHA/IDH3B/HSP90AA1/GPD2/ACADM/ACSM3/PDHA1/IDH1/HSD17B10
Whole Blood	D1	BTM	E2F1 targets (Q3) (M10.0)	13	-0.640443	-1.37017	0.0959395	0.281527	0.285358	0.215222	2230	tags=62%, list=24%, signal=47%	RAD51/UNG/TLE4/WEE1/MAP4K1/ATAD2/OSBPL7/MCM6
Whole Blood	D1	BTM	KLF12 targets network (M32.3)	11	-0.663773	-1.36242	0.103757	0.299556	0.300894	0.229005	1447	tags=45%, list=16%, signal=38%	LTBP3/DGKZ/CORO1A/GNB2/POR
Whole Blood	D1	BTM	T cell differentiation (Th2) (M19)	13	-0.632316	-1.35278	0.107683	0.305957	0.304664	0.233898	999	tags=23%, list=11%, signal=21%	LCK/ITM2A/GZMK
Whole Blood	D1	BTM	platelet activation (II) (M32.1)	18	-0.583568	-1.34922	0.110842	0.30738	0.306136	0.234986	1546	tags=44%, list=17%, signal=37%	PKN1/ZYX/SIPA1/MLF2/ACTN4/GNB2/EHMT2/AKT1
Whole Blood	D1	Hallmark	HALLMARK_MITOTIC_SPINDLE	128	-0.36056	-1.1925	0.111618	0.30738	0.292939	0.234986	2295	tags=30%, list=25%, signal=23%	SPTBN1/OPHN1/RASAL2/ARHGEF11/FLNB/TSC1/DYNLL2/KLC1/CEP250/CKAP5/KIF1B/MYO9B/FSCN1/VCL/NUMA1/TBCD/ARFGEF1/CEP192/APC/EPB41/PPP4R2/SPTAN1/MARK4/BIN1/SSH2/CYTH2/CLASP1/KIF22/RHOF/ACTN4/CLIP1/MID1IP1/ROCK1/ARAP3/MYH9/SUN2/RALBP1/BCR/KIF3C
Whole Blood	D1	BTM	integrin cell surface interactions (I) (M1.0)	15	-0.605961	-1.34207	0.11647	0.31588	0.314198	0.241485	194	tags=73%, list=2%, signal=72%	COL6A1/COL6A3/CCND2/COL5A2/PDGFRB/LAMC1/COL4A2/COL4A1/COL5A1/COL6A2/ITGA5
Whole Blood	D1	Hallmark	HALLMARK_ESTROGEN_RESPONSE_EARLY	112	-0.368445	-1.19654	0.119563	0.319429	0.292939	0.244197	1353	tags=24%, list=15%, signal=21%	RET/FCMR/TOB1/ABCA3/ZNF185/DHRS3/MAST4/ADD3/TIPARP/ADCY9/PAPSS2/MYBL1/CLIC3/CYP26B1/IGF1R/FOS/SLC9A3R1/SLC2A1/ARL3/KAZN/MINDY1/GAB2/ABAT/PRSS23/BHLHE40/CANT1/KDM4B
Whole Blood	D1	BTM	double positive thymocytes (M126)	11	-0.651509	-1.33725	0.12423	0.327017	0.327515	0.249998	588	tags=27%, list=6%, signal=26%	TCF4/SH2D1A/SLC40A1
Whole Blood	D1	Hallmark	HALLMARK_E2F_TARGETS	95	-0.379613	-1.19981	0.127536	0.330855	0.292939	0.252932	1729	tags=27%, list=19%, signal=22%	RPA1/WEE1/RPA2/ATAD2/PPM1D/MCM7/SPC24/PLK4/PSIP1/MCM5/MCM6/SLBP/CTCF/NUP153/KIF22/MSH2/STAG1/PRKDC/CDKN1B/CDC25B/H2AZ1/LBR/JPT1/HMGB2/TACC3/RAD21
Whole Blood	D1	BTM	cell adhesion (GO) (M117)	20	-0.553146	-1.30758	0.132068	0.333067	0.340442	0.254624	1016	tags=50%, list=11%, signal=45%	CD6/CXCR3/LY9/ZAP70/CORO1A/PSTPIP1/CD96/SPOCK2/SELPLG/CYTIP
Whole Blood	D1	Hallmark	HALLMARK_ANDROGEN_RESPONSE	61	-0.415877	-1.22124	0.133348	0.333067	0.292939	0.254624	1209	tags=18%, list=13%, signal=16%	INSIG1/IQGAP2/NCOA4/MAK/VAPA/CDC14B/AKT1/NDRG1/SGK1/STEAP4/HMGCR
Whole Blood	D1	Hallmark	HALLMARK_SPERMATOGENESIS	44	-0.45166	-1.2544	0.134053	0.333067	0.292939	0.254624	2306	tags=43%, list=25%, signal=33%	BRAF/LDHC/SLC12A2/STRBP/MAST2/IFT88/PEBP1/TLE4/SNAP91/PRKAR2A/SPATA6/SIRT1/DPEP3/IL12RB2/PCSK4/GAD1/TALDO1/IP6K1/GFI1
Whole Blood	D1	Hallmark	HALLMARK_XENOBIOTIC_METABOLISM	115	0.381088	1.19111	0.136487	0.333067	0.292939	0.254624	774	tags=17%, list=8%, signal=16%	PSMB10/CNDP2/CD36/SLC6A12/ACP2/MT2A/CBR1/FAS/GCH1/KARS1/SLC1A5/CES1/ATP2A2/KYNU/MTHFD1/NMT1/GSTO1/DHRS1/JUP/GART
Whole Blood	D1	Hallmark	HALLMARK_NOTCH_SIGNALING	21	0.558472	1.30125	0.137693	0.333067	0.292939	0.254624	1512	tags=33%, list=16%, signal=28%	CUL1/TCF7L2/PSEN2/PSENEN/DTX1/APH1A/DTX2
Whole Blood	D1	Hallmark	HALLMARK_UNFOLDED_PROTEIN_RESPONSE	73	0.412867	1.21425	0.140611	0.335591	0.292939	0.256553	1373	tags=25%, list=15%, signal=21%	ATF3/CALR/IFIT1/EIF4G1/BANF1/EIF4A1/FUS/NABP1/MTHFD2/EIF2S1/TARS1/PDIA6/SDAD1/BAG3/SEC31A/EXOSC5/NOP14/EIF4EBP1
Whole Blood	D1	BTM	enriched in B cells (VI) (M69)	19	-0.552659	-1.29379	0.142771	0.336263	0.360031	0.257067	3500	tags=68%, list=38%, signal=43%	CR2/CD79A/MS4A1/ADAM28/FCRL2/CD22/P2RX5/CD19/ABCB4/CD79B/PCDH9/TSPAN13/CXCR5
Whole Blood	D1	BTM	chemokines and inflammatory molecules in myeloid cells (M86.0)	13	0.622183	1.31104	0.149458	0.343022	0.360203	0.262234	1636	tags=62%, list=18%, signal=51%	TNFAIP6/GCH1/NFKB1/NFKBIA/SLAMF7/TNFAIP3/PDE4B/IL1B
Whole Blood	D1	BTM	BCR signaling (M54)	11	-0.635198	-1.30377	0.149473	0.343022	0.360203	0.262234	1137	tags=45%, list=12%, signal=40%	SYK/INPP5D/PIK3R5/PLCG2/PIK3CD
Whole Blood	D1	BTM	myeloid, dendritic cell activation via NFkB (I) (M43.0)	11	0.64614	1.30661	0.155904	0.347116	0.360203	0.265364	899	tags=36%, list=10%, signal=33%	ICAM1/NFKB2/RELB/MAP3K8
Whole Blood	D1	Hallmark	HALLMARK_REACTIVE_OXYGEN_SPECIES_PATHWAY	42	-0.446556	-1.23074	0.156461	0.347116	0.312922	0.265364	535	tags=33%, list=6%, signal=32%	LAMTOR5/G6PD/LSP1/OXSR1/PDLIM1/GCLM/CAT/CDKN2D/TXNRD1/HMOX2/TXN/GPX3/SRXN1/MBP
Whole Blood	D1	BTM	T cell activation (II) (M7.3)	29	-0.489767	-1.25424	0.158373	0.347116	0.360203	0.265364	1016	tags=48%, list=11%, signal=43%	ZAP70/LCK/ITK/NLRC3/STAT4/CCL5/SLA2/PTPN7/NKG7/IL18R1/TIGIT/GZMA/TARP/CD247
Whole Blood	D1	BTM	T cell differentiation (M14)	11	-0.62993	-1.29296	0.159014	0.347116	0.360203	0.265364	2014	tags=64%, list=22%, signal=50%	CD28/RASGRP1/NOG/TXK/ITK/SPOCK2/SH2D1A
Whole Blood	D1	BTM	plasma cells & B cells, immunoglobulins (M156.0)	29	-0.487651	-1.24882	0.16147	0.348231	0.360203	0.266216	4184	tags=72%, list=45%, signal=40%	IGHD/IGLL5/STAP1/FCRL1/IGKC/OSBPL10/IGLJ3/SPIB/IGKV4-1/ADAM28/IGKV3-20/FCRL2/CD22/P2RX5/ABCB4/GNG7/IGLV3-19/CPNE5/PCDH9/BLK/ITM2C
Whole Blood	D1	BTM	DC surface signature (S5)	51	0.436165	1.20659	0.171675	0.365105	0.370381	0.279116	1213	tags=31%, list=13%, signal=27%	AGPAT3/LHFPL2/GRINA/SLAMF8/TMEM51/PRRG4/SIGLEC1/KMO/ITPRIPL2/MSR1/PSEN2/SRD5A3/NRP1/CD151/LRFN4/HLA-DQA1
Whole Blood	D1	BTM	Monocyte surface signature (S4)	73	-0.387875	-1.17452	0.173374	0.365105	0.370381	0.279116	698	tags=26%, list=8%, signal=24%	FCER1A/ANO10/CSF3R/KCNE3/SLC11A1/CYBRD1/ITGAM/IL1R2/PTAFR/IL6R/TLR4/TMEM71/FCGRT/STEAP4/PECAM1/C5AR1/TREM1/SLC40A1/MGAM
Whole Blood	D1	BTM	CD4 T cell surface signature Th2-stimulated (S7)	10	-0.6348	-1.27537	0.175612	0.365517	0.370381	0.279431	856	tags=50%, list=9%, signal=45%	SLC4A7/CD28/CLDND1/ITM2A/SLC37A3
Whole Blood	D1	BTM	inflammasome receptors and signaling (M53)	12	0.612961	1.26572	0.189027	0.388917	0.391099	0.29732	1241	tags=50%, list=13%, signal=43%	NOD2/RIPK2/CARD9/NFKBIA/BIRC3/TNFAIP3
Whole Blood	D1	BTM	Naive B cell surface signature (S8)	16	0.564444	1.24298	0.192178	0.390907	0.391099	0.298841	94	tags=12%, list=1%, signal=12%	P2RY14/HLA-DMA
Whole Blood	D1	Hallmark	HALLMARK_EPITHELIAL_MESENCHYMAL_TRANSITION	111	-0.350311	-1.13582	0.195215	0.392586	0.365536	0.300124	1682	tags=27%, list=18%, signal=22%	PLOD1/GPC1/SGCB/IGFBP2/MCM7/HTRA1/CADM1/CXCL1/VIM/TIMP1/TPM2/NT5E/MAGEE1/GAS1/MYLK/QSOX1/THBS1/ITGB1/GADD45A/P3H1/CXCL8/ID2/COL5A3/TGFBR3/COL6A2/CDH2/BASP1/ITGA5/ANPEP/JUN
Whole Blood	D1	Hallmark	HALLMARK_P53_PATHWAY	133	-0.338267	-1.12346	0.19739	0.392586	0.365536	0.300124	1179	tags=26%, list=13%, signal=23%	MXD1/TAX1BP3/PLK3/BAIAP2/CDKN2AIP/GADD45A/RETSAT/APAF1/BTG1/S100A4/ELP1/JAG2/MXD4/RAB40C/DEF6/DDIT3/PRMT2/FOS/F2R/BTG2/RALGDS/NDRG1/MKNK2/CD82/ABAT/CTSF/XPC/ABHD4/PITPNC1/JUN/ABCC5/ITGB4/TGFA/COQ8A
Whole Blood	D1	BTM	enriched in monocytes (surface) (M118.1)	13	0.582644	1.22772	0.222178	0.433612	0.43555	0.331488	1280	tags=69%, list=14%, signal=60%	TNFSF13B/HLA-DMB/S1PR3/C1orf162/LTBR/MCTP1/NFAM1/TNFRSF1B/CD4
Whole Blood	D1	BTM	purine nucleotide biosynthesis (M212)	11	0.609592	1.2327	0.223697	0.433612	0.43555	0.331488	2076	tags=73%, list=22%, signal=56%	MTHFD1/PAICS/ATIC/CCT7/RUVBL2/CCT3/PFAS/CHCHD3
Whole Blood	D1	BTM	extracellular matrix (II) (M2.1)	31	0.467059	1.18079	0.225284	0.433612	0.43555	0.331488	1374	tags=39%, list=15%, signal=33%	TNFAIP2/FGL2/PLA2G7/GRN/NID1/MPO/TNFSF13/CST3/VCAN/CTSG/LILRB2/CD40LG
Whole Blood	D1	Hallmark	HALLMARK_APOPTOSIS	117	0.355312	1.11394	0.237028	0.450881	0.410153	0.34469	811	tags=17%, list=9%, signal=16%	CASP1/ATF3/TAP1/FAS/TNFSF10/GCH1/IFITM3/SLC20A1/IRF1/GADD45B/ISG20/SAT1/CASP4/DPYD/EGR3/DNAJA1/CYLD/BMF/PSEN2/GNA15
Whole Blood	D1	Hallmark	HALLMARK_CHOLESTEROL_HOMEOSTASIS	54	0.406419	1.13673	0.241566	0.450881	0.410153	0.34469	364	tags=11%, list=4%, signal=11%	FBXO6/ATF5/ATF3/PLSCR1/PLAUR/ANXA5
Whole Blood	D1	BTM	Memory B cell surface signature (S9)	12	-0.576195	-1.20543	0.241813	0.450881	0.459841	0.34469	2132	tags=33%, list=23%, signal=26%	SSPN/TNFRSF13B/ITM2C/GRAMD1C
Whole Blood	D1	Hallmark	HALLMARK_APICAL_JUNCTION	113	-0.338354	-1.10059	0.246092	0.453116	0.410153	0.346398	2034	tags=33%, list=22%, signal=26%	AMIGO1/MSN/NEGR1/MPZL1/ITGA3/B4GALT1/MPP5/ATP1A3/SYK/FSCN1/VCL/PTEN/ZYX/PIK3CB/MAP4K2/AKT3/SKAP2/INSIG1/PBX2/HADH/ITGB1/BAIAP2/MADCAM1/CERCAM/MAPK14/RHOF/ACTN4/CNN2/ICAM4/SIRPA/MYH9/MMP9/MAPK13/PECAM1/PCDH1/NECTIN1/ITGB4
Whole Blood	D1	BTM	complement activation (I) (M112.0)	10	0.613945	1.21515	0.248075	0.453116	0.46414	0.346398	505	tags=50%, list=5%, signal=47%	SERPING1/C2/C3AR1/C1QB/C1QC
Whole Blood	D1	BTM	leukocyte migration (M88.0)	16	0.536203	1.18079	0.254715	0.460545	0.468999	0.352078	523	tags=19%, list=6%, signal=18%	CEACAM1/ACSL5/FUT4
Whole Blood	D1	BTM	mitotic cell cycle - DNA replication (M4.4)	13	-0.554393	-1.18607	0.261744	0.468521	0.47441	0.358175	2058	tags=54%, list=22%, signal=42%	CDT1/RPA2/MCM7/PLK4/PRIM1/MCM5/MCM6
Whole Blood	D1	Hallmark	HALLMARK_ESTROGEN_RESPONSE_LATE	104	-0.336004	-1.07842	0.276923	0.490784	0.44665	0.375195	1369	tags=24%, list=15%, signal=21%	PLK4/RET/TOB1/CD9/IMPA2/ST6GALNAC2/ABCA3/ADD3/DUSP2/DLG5/CKB/PAPSS2/CLIC3/CYP26B1/ID2/FOS/SLC9A3R1/ARL3/LLGL2/SGK1/CACNA2D2/MAPK13/PRSS23/ATP2B4/JAK1
Whole Blood	D1	Hallmark	HALLMARK_IL2_STAT5_SIGNALING	142	-0.318177	-1.06677	0.288167	0.505704	0.45026	0.386601	861	tags=18%, list=9%, signal=16%	HOPX/EOMES/IL2RB/CKAP4/MAPKAPK2/SYT11/IL18R1/IGF1R/PTCH1/ABCB1/IL1R2/FURIN/NDRG1/PRKCH/RRAGD/NFIL3/AMACR/BHLHE40/IGF2R/ADAM19/ST3GAL4/CST7/GABARAPL1/WLS/SLC2A3
Whole Blood	D1	BTM	B cell development/activation (M58)	11	-0.558521	-1.14639	0.308885	0.5368	0.551241	0.410373	269	tags=36%, list=3%, signal=35%	TCF4/NEDD4/GAB2/PIK3CD
Whole Blood	D1	Monaco 2019	Monaco_Basophils_LD_signature	83	-0.344323	-1.06452	0.317197	0.545945	0.58908	0.417365	1349	tags=22%, list=15%, signal=19%	NFE2/CD9/CDK15/ZNF185/YES1/PDE6G/ZNF608/GRB10/OXER1/GPAT3/TPST1/TRPM6/C5AR2/LIN7A/RFLNB/GAB2/PNPLA1/NLRP12
Whole Blood	D1	BTM	B cell surface signature (S2)	54	0.385066	1.07701	0.323392	0.549845	0.568387	0.420346	493	tags=9%, list=5%, signal=9%	HLA-DMA/HLA-DRA/HLA-DPA1/HLA-DPB1/CD180
Whole Blood	D1	Hallmark	HALLMARK_BILE_ACID_METABOLISM	52	-0.374327	-1.07252	0.325606	0.549845	0.493343	0.420346	1158	tags=25%, list=13%, signal=22%	ABCA3/BMP6/LCK/CAT/RETSAT/ATXN1/SULT1B1/HSD17B11/TFCP2L1/ACSL1/AMACR/AQP9/ABCA2
Whole Blood	D1	BTM	T & B cell development, activation (M62.0)	22	0.460983	1.08384	0.352096	0.58902	0.607748	0.450295	510	tags=14%, list=6%, signal=13%	CAMK2D/VSIG10/RGL1
Whole Blood	D1	BTM	chaperonin mediated protein folding (I) (M204.0)	11	0.548487	1.10914	0.356266	0.590478	0.607748	0.45141	1847	tags=82%, list=20%, signal=66%	CCT8/HSPE1/HSPD1/CCT5/ATIC/CCT7/CCT6A/CCT3/NOP56
Whole Blood	D1	BTM	enriched in B cells (III) (M47.2)	25	-0.432927	-1.07063	0.361754	0.594074	0.607862	0.454158	2065	tags=28%, list=22%, signal=22%	TPD52/FCRL5/CELSR1/FCRLA/CDK14/FCRL3/ALOX5
Whole Blood	D1	BTM	signaling in T cells (I) (M35.0)	12	-0.520558	-1.08904	0.366813	0.596905	0.607862	0.456323	681	tags=42%, list=7%, signal=39%	FASLG/PRF1/FOS/GZMB/JUN
Whole Blood	D1	BTM	enriched in membrane proteins (M124)	18	-0.465004	-1.0751	0.373237	0.601886	0.609795	0.46013	331	tags=17%, list=4%, signal=16%	PROK2/C5AR1/SLC40A1
Whole Blood	D1	BTM	transcription regulation in cell development (M49)	33	-0.397684	-1.04768	0.380399	0.607959	0.612865	0.464773	877	tags=18%, list=9%, signal=17%	LST1/TIMP2/MSH2/SDC2/BASP1/HMGB2
Whole Blood	D1	Hallmark	HALLMARK_GLYCOLYSIS	109	-0.314469	-1.01658	0.393304	0.620598	0.56463	0.474435	1308	tags=17%, list=14%, signal=14%	NT5E/GALK1/VLDLR/PMM2/QSOX1/SLC16A3/CLN6/TPST1/PAM/IRS2/TXN/RRAGD/PGM2/SDC2/TALDO1/CHST2/PYGL/TGFA
Whole Blood	D1	Hallmark	HALLMARK_TGF_BETA_SIGNALING	38	-0.383237	-1.03617	0.395241	0.620598	0.56463	0.474435	2336	tags=39%, list=25%, signal=30%	WWTR1/SPTBN1/CTNNB1/NOG/ID3/RAB31/TGIF1/SMAD7/APC/THBS1/SMURF2/LTBP2/ID2/FURIN/SKI
Whole Blood	D1	Monaco 2019	Monaco_B_NSM_signature	10	-0.531737	-1.06831	0.40371	0.625384	0.628617	0.478095	3302	tags=60%, list=36%, signal=39%	WFDC21P/FCRL2/PLEKHG1/LINC00494/CELSR1/COL9A3
Whole Blood	D1	BTM	regulation of signal transduction (M3)	35	0.397166	1.02871	0.40677	0.625384	0.640776	0.478095	1083	tags=26%, list=12%, signal=23%	NOD2/ADAP2/PLXNB2/RGL1/PRKCD/JUP/KLF4/CCR1/LRP1
Whole Blood	D1	BTM	regulation of transcription, transcription factors (M213)	11	0.524037	1.05969	0.408771	0.625384	0.640776	0.478095	1192	tags=36%, list=13%, signal=32%	FMR1/DUSP10/KIAA1109/CCNT2
Whole Blood	D1	BTM	T cell activation and signaling (M5.1)	21	0.443321	1.03295	0.417819	0.63381	0.646227	0.484536	371	tags=14%, list=4%, signal=14%	IL12RB1/HLA-DRA/HLA-DRB1
Whole Blood	D1	BTM	regulation of localization (GO) (M63)	11	0.514006	1.03941	0.430899	0.643958	0.647371	0.492294	1239	tags=36%, list=13%, signal=32%	NAPA/STXBP2/ARHGDIA/TGFB1
Whole Blood	D1	BTM	enriched in monocytes (IV) (M118.0)	46	0.372511	1.01186	0.434692	0.643958	0.647371	0.492294	745	tags=30%, list=8%, signal=28%	ARHGEF10L/TNFSF13B/HLA-DMB/CD68/DUSP6/SAMHD1/C1orf162/DPYD/LTBR/LRRK2/EMILIN2/LYZ/SMARCD3/CARD9
Whole Blood	D1	BTM	lymphocyte generic cluster (M60)	11	-0.507909	-1.0425	0.435301	0.643958	0.647371	0.492294	1601	tags=73%, list=17%, signal=60%	NAV1/CD28/CD19/BANK1/DTX3/CD2/PRKCZ/SH2D2A
Whole Blood	D1	BTM	cell cycle (I) (M4.1)	42	-0.365474	-1.00727	0.444679	0.652439	0.652946	0.498777	1610	tags=52%, list=17%, signal=43%	FOXM1/ZWINT/ANLN/DHFR/CDC7/MAD2L1/MYBL2/CCNB1/NUSAP1/MKI67/RFC4/TYMS/RAD51/CDT1/FANCI/SPC24/PLK4/PRIM1/CCNE2/MCM5/MCM6/TACC3
Whole Blood	D1	Hallmark	HALLMARK_ANGIOGENESIS	21	-0.421707	-1.00771	0.451012	0.656351	0.626406	0.501768	1592	tags=33%, list=17%, signal=28%	TNFRSF21/TIMP1/S100A4/LRPAP1/JAG2/PGLYRP1/FGFR1
Whole Blood	D1	BTM	cell division (stimulated CD4+ T cells) (M46)	14	0.470786	1.00737	0.469032	0.67707	0.670585	0.517607	1444	tags=29%, list=16%, signal=24%	GNB4/APOBEC3B/CDK6/DHCR24
Whole Blood	D1	BTM	T cell surface signature (S0)	21	-0.413545	-0.988208	0.480567	0.679076	0.670585	0.51914	2066	tags=38%, list=22%, signal=30%	CD6/PTPRCAP/CLEC2D/SLC38A1/CXCR6/CD2/ITM2A/SLC37A3
Whole Blood	D1	BTM	endoplasmic reticulum (M37.2)	16	0.453161	0.997917	0.481437	0.679076	0.670585	0.51914	698	tags=25%, list=8%, signal=23%	TLR7/SORT1/LPCAT2/UNC93B1
Whole Blood	D1	BTM	mismatch repair (I) (M22.0)	14	-0.454981	-0.990357	0.48454	0.679076	0.670585	0.51914	1312	tags=29%, list=14%, signal=25%	RFC4/PRIM1/MCM6/MSH2
Whole Blood	D1	BTM	extracellular matrix, complement (M140)	10	-0.500066	-1.00468	0.485596	0.679076	0.670585	0.51914	970	tags=40%, list=10%, signal=36%	LTBP2/CRISPLD2/TIMP2/MMP9
Whole Blood	D1	Monaco 2019	Monaco_pDCs_signature	68	0.331123	0.963927	0.508254	0.700778	0.628617	0.535732	524	tags=9%, list=6%, signal=8%	P2RY14/SERPING1/SPHK1/LILRB4/CLCN5/GAS6
Whole Blood	D1	Hallmark	HALLMARK_MTORC1_SIGNALING	137	-0.293148	-0.976304	0.508945	0.700778	0.687763	0.535732	633	tags=12%, list=7%, signal=11%	NAMPT/DDIT3/TXNRD1/NIBAN1/BTG2/SLC9A3R1/SLC2A1/RIT1/SYTL2/NFIL3/SLC6A6/PGM1/BHLHE40/HMGCR/SLC2A3/IFRD1
Whole Blood	D1	BTM	suppression of MAPK signaling (M56)	11	0.47865	0.967912	0.519413	0.708264	0.708845	0.541455	299	tags=18%, list=3%, signal=18%	DUSP3/DUSP6
Whole Blood	D1	Monaco 2019	Monaco_Progenitors_signature	99	-0.303646	-0.967248	0.524012	0.708264	0.628617	0.541455	2124	tags=22%, list=23%, signal=17%	ARHGEF17/HOXA10/MYO5C/TNFSF4/NAP1L3/PTK7/B4GALT6/CD109/EFNA1/FSCN1/PRKG2/MSRB3/PLTP/MEIS1/AKR1C3/CHST13/EFHC2/KIT/ST8SIA6/HSPG2/PPM1H/ANGPT1
Whole Blood	D1	Hallmark	HALLMARK_PANCREAS_BETA_CELLS	11	0.474633	0.959791	0.526252	0.708264	0.692437	0.541455	772	tags=18%, list=8%, signal=17%	MAFB/LMO2
Whole Blood	D1	Monaco 2019	Monaco_B_Naive_signature	20	-0.402696	-0.951933	0.531906	0.710532	0.628617	0.543188	3965	tags=60%, list=43%, signal=34%	FCRL1/LARGE1/BEND5/TCL1A/KCNG1/LARGE2/KCNH8/ABCB4/CLCN4/MYO7B/PCDH9/COL19A1
Whole Blood	D1	Hallmark	HALLMARK_KRAS_SIGNALING_DN	62	-0.322645	-0.949887	0.553413	0.730834	0.701659	0.558709	1280	tags=18%, list=14%, signal=15%	CLSTN3/SNN/SIDT1/MAST3/NR4A2/BTG2/TFCP2L1/SGK1/CHST2/YPEL1/COQ8A
Whole Blood	D1	BTM	inflammatory response (M33)	10	0.472342	0.93488	0.559789	0.730834	0.7506	0.558709	1955	tags=70%, list=21%, signal=55%	TNFSF13/CARD9/FCER1G/STAB1/TBC1D8/GPX1/AIF1
Whole Blood	D1	Hallmark	HALLMARK_PI3K_AKT_MTOR_SIGNALING	69	-0.317153	-0.949704	0.561327	0.730834	0.701659	0.558709	1055	tags=20%, list=11%, signal=18%	ARF1/LCK/SMAD2/FASLG/CDKN1B/DDIT3/SLC2A1/AKT1/RPS6KA1/RAF1/MKNK2/RIT1/CAB39/MAPK1
Whole Blood	D1	BTM	enriched in dendritic cells (M168)	15	0.428229	0.930525	0.563437	0.730834	0.7506	0.558709	984	tags=33%, list=11%, signal=30%	FAM20C/CTSB/EMILIN2/CAPG/CLEC5A
Whole Blood	D1	BTM	chromosome Y linked (M240)	10	-0.463677	-0.931569	0.574191	0.736318	0.7506	0.562901	1378	tags=100%, list=15%, signal=85%	XIST/TTTY15/KDM5D/RGMA/UTY/PRKY/DDX3Y/USP9Y/TSIX
Whole Blood	D1	BTM	enriched in B cells (IV) (M47.3)	12	0.445067	0.919028	0.575891	0.736318	0.7506	0.562901	493	tags=17%, list=5%, signal=16%	CIITA/CD180
Whole Blood	D1	Monaco 2019	Monaco_Monocytes_NC_signature	29	0.369957	0.919315	0.583834	0.741179	0.632487	0.566618	1563	tags=21%, list=17%, signal=17%	MYOF/CASP5/EPS8/MS4A7/TMEM63C/MS4A14
Whole Blood	D1	Hallmark	HALLMARK_COAGULATION	67	0.315359	0.916103	0.610238	0.760324	0.744193	0.581253	705	tags=10%, list=8%, signal=10%	SERPING1/C2/DUSP6/MMP14/CTSB/MSRB2/CTSO
Whole Blood	D1	BTM	small GTPase mediated signal transduction (M215)	12	-0.428116	-0.895643	0.613419	0.760324	0.776576	0.581253	2042	tags=75%, list=22%, signal=59%	GMIP/ARHGAP4/RHOG/RHOH/ARHGAP9/ARAP1/TAGAP/ARHGAP25/ARHGAP15
Whole Blood	D1	BTM	enriched in B cells (II) (M47.1)	35	0.347656	0.900473	0.614458	0.760324	0.776576	0.581253	493	tags=6%, list=5%, signal=5%	SP140/CD180
Whole Blood	D1	BTM	Activated (LPS) dendritic cell surface signature (S11)	25	-0.363127	-0.898012	0.615905	0.760324	0.776576	0.581253	490	tags=16%, list=5%, signal=15%	LAMP2/ANTXR2/TGFA/TMCC3
Whole Blood	D1	Hallmark	HALLMARK_G2M_CHECKPOINT	105	-0.284058	-0.913817	0.671193	0.813833	0.773925	0.62216	1711	tags=29%, list=19%, signal=24%	AMD1/RPA2/NUP50/KNL1/H2BC12/NUMA1/UPF1/HIRA/PLK4/MEIS1/MCM5/MCM6/SLC38A1/KMT5A/CTCF/MAPK14/KIF22/RAD23B/HMGN2/STAG1/CDKN1B/CBX1/CDC25B/H2AZ1/E2F3/TLE3/LBR/JPT1/TACC3/RAD21
Whole Blood	D1	BTM	enriched in cell cycle (M167)	13	-0.398434	-0.852412	0.674761	0.813833	0.824063	0.62216	536	tags=15%, list=6%, signal=15%	EHMT2/AKT1
Whole Blood	D1	BTM	leukocyte differentiation (M160)	11	-0.414621	-0.851026	0.676406	0.813833	0.824063	0.62216	699	tags=27%, list=8%, signal=25%	NR4A2/BTG2/ADAM8
Whole Blood	D1	BTM	leukocyte activation and migration (M45)	10	-0.421242	-0.846314	0.681137	0.813833	0.824063	0.62216	1137	tags=40%, list=12%, signal=35%	INPP5D/LCK/CD2/SELPLG
Whole Blood	D1	BTM	transmembrane transport (I) (M87)	18	-0.367937	-0.850675	0.681983	0.813833	0.824063	0.62216	517	tags=17%, list=6%, signal=16%	SLC11A1/TLR4/AQP9
Whole Blood	D1	Hallmark	HALLMARK_KRAS_SIGNALING_UP	110	0.288794	0.898086	0.689135	0.814897	0.773925	0.622974	1148	tags=16%, list=12%, signal=15%	C3AR1/PSMB8/MAFB/EPB41L3/DUSP6/CXCL10/PLAUR/PRDM1/RBM4/JUP/GLRX/FCER1G/KLF4/IL2RG/NRP1/BIRC3/CTSS/TNFRSF1B
Whole Blood	D1	Hallmark	HALLMARK_ADIPOGENESIS	125	0.284173	0.900566	0.694795	0.814897	0.773925	0.622974	1237	tags=22%, list=13%, signal=20%	AGPAT3/CD36/SQOR/IDH3A/BAZ2A/IDH3G/SLC1A5/ATP1B3/STOM/CYC1/YWHAG/NMT1/MTCH2/GPD2/BCKDHA/NABP1/NDUFB7/ACADM/IMMT/COX7B/RAB34/IDH1/CS/ALDH2/DNAJC15/CD151/MDH2/UCP2
Whole Blood	D1	Hallmark	HALLMARK_PEROXISOME	60	-0.301804	-0.884389	0.696532	0.814897	0.773925	0.622974	1147	tags=27%, list=12%, signal=24%	CADM1/CNBP/VPS4B/SLC25A4/DHRS3/PEX5/CAT/RETSAT/MSH2/CLN6/ATXN1/ABCB1/HSD17B11/ACOX1/ACSL1/ABCC5
Whole Blood	D1	BTM	platelet activation (I) (M32.0)	17	-0.367276	-0.83485	0.703236	0.817398	0.840984	0.624885	955	tags=35%, list=10%, signal=32%	ZYX/CORO1A/ACTN4/GNB2/AKT1/POR
Whole Blood	D1	BTM	blood coagulation (M11.1)	21	-0.350435	-0.837401	0.713968	0.824517	0.845105	0.630328	853	tags=29%, list=9%, signal=26%	SLC16A3/F5/SIRPA/ITGAM/PECAM1/TREM1
Whole Blood	D1	BTM	enriched in activated dendritic cells/monocytes (M64)	13	-0.384223	-0.822009	0.721338	0.827689	0.845204	0.632752	574	tags=23%, list=6%, signal=22%	SIRPA/BASP1/ANPEP
Whole Blood	D1	Hallmark	HALLMARK_WNT_BETA_CATENIN_SIGNALING	27	-0.328245	-0.828039	0.738183	0.841623	0.791225	0.643405	828	tags=22%, list=9%, signal=20%	JAG2/NUMB/AXIN1/MAML1/PTCH1/FRAT1
Whole Blood	D1	Hallmark	HALLMARK_HEDGEHOG_SIGNALING	22	-0.339247	-0.818598	0.743751	0.842604	0.791225	0.644155	548	tags=32%, list=6%, signal=30%	ETS2/VLDLR/PTCH1/TLE1/MYH9/ADGRG1/TLE3
Whole Blood	D1	BTM	enriched in B cells (V) (M47.4)	10	-0.384142	-0.771776	0.773481	0.854353	0.869296	0.653137	1878	tags=40%, list=20%, signal=32%	FCRL5/CELSR1/LY9/FCRL3
Whole Blood	D1	BTM	extracellular matrix, collagen (M210)	12	-0.373277	-0.780917	0.773562	0.854353	0.869296	0.653137	2187	tags=25%, list=24%, signal=19%	COL4A1/TIMP1/PODN
Whole Blood	D1	BTM	IL2, IL7, TCR network (M65)	11	0.381842	0.77215	0.774693	0.854353	0.869296	0.653137	905	tags=18%, list=10%, signal=16%	JAK3/IL2RG
Whole Blood	D1	BTM	enriched in myeloid cells and monocytes (M81)	21	0.333725	0.777586	0.788424	0.854353	0.869296	0.653137	984	tags=19%, list=11%, signal=17%	TLR7/CCR2/FCER1G/CLEC5A
Whole Blood	D1	Hallmark	HALLMARK_APICAL_SURFACE	23	-0.323944	-0.789179	0.790565	0.854353	0.815168	0.653137	2024	tags=35%, list=22%, signal=27%	NCOA6/ADIPOR2/B4GALT1/SULF2/GAS1/FLOT2/IL2RB/EPHB4
Whole Blood	D1	BTM	CORO1A-DEF6 network (I) (M32.2)	13	-0.357157	-0.764103	0.795581	0.854353	0.869296	0.653137	1140	tags=23%, list=12%, signal=20%	SIPA1/CORO1A/DEF6
Whole Blood	D1	BTM	Membrane, ER proteins (M134)	11	0.370972	0.75017	0.797023	0.854353	0.869296	0.653137	510	tags=18%, list=6%, signal=17%	CIITA/RGL1
Whole Blood	D1	BTM	receptors, cell migration (M109)	14	0.349508	0.747864	0.798557	0.854353	0.869296	0.653137	1180	tags=36%, list=13%, signal=31%	C3AR1/LRRK2/CCR2/CCR1/NCKAP1L
Whole Blood	D1	Hallmark	HALLMARK_DNA_REPAIR	75	-0.277775	-0.844418	0.798864	0.854353	0.815168	0.653137	488	tags=8%, list=5%, signal=8%	VPS37B/CDA/SDCBP/AGO4/XPC/CANT1
Whole Blood	D1	BTM	immuregulation - monocytes, T and B cells (M57)	11	0.369199	0.746585	0.801851	0.854353	0.869296	0.653137	340	tags=9%, list=4%, signal=9%	CAMK2D
Whole Blood	D1	Hallmark	HALLMARK_PROTEIN_SECRETION	58	-0.277918	-0.810353	0.839358	0.889024	0.839358	0.679642	490	tags=26%, list=5%, signal=25%	KRT18/SEC22B/TMED2/RAB9A/TPD52/KIF1B/PPT1/ARFGAP3/ARFGEF1/VPS4B/ARF1/LAMP2/PAM/IGF2R/MAPK1
Whole Blood	D1	BTM	T cell activation (IV) (M52)	12	0.337743	0.697414	0.853825	0.898289	0.910241	0.686725	1242	tags=33%, list=13%, signal=29%	PTPN6/SELL/UNC93B1/LPXN
Whole Blood	D1	BTM	putative targets of PAX3 (M89.0)	11	0.342603	0.692802	0.858379	0.898289	0.910241	0.686725	613	tags=18%, list=7%, signal=17%	EGR3/EGR2
Whole Blood	D1	BTM	extracellular matrix (I) (M2.0)	18	-0.311334	-0.719809	0.86316	0.898289	0.910241	0.686725	2919	tags=56%, list=32%, signal=38%	COL6A1/COL6A3/NID2/COL5A2/PDGFRB/COL4A2/COL4A1/COL5A1/THBS1/COL6A2
Whole Blood	D1	BTM	plasma cells, immunoglobulins (M156.1)	21	-0.286021	-0.683477	0.908704	0.94022	0.949637	0.718781	4674	tags=71%, list=51%, signal=35%	POU2AF1/TNFRSF17/CD27/IGLV4-60/IGHD/IGLL5/TXNDC5/IGKC/IGHM/IGLJ3/IGHV3-48/DERL3/IGKV4-1/IGKV3-20/IGLV3-19
Whole Blood	D1	BTM	cell division - E2F transcription network (M4.8)	10	-0.300018	-0.602764	0.93015	0.954543	0.954138	0.72973	636	tags=70%, list=7%, signal=65%	RNASEH2A/MCM2/ZWINT/MAD2L1/CASP2/MCM3/PRKDC
Whole Blood	D1	BTM	translation initiation factor 3 complex (M245)	11	0.292443	0.59137	0.933213	0.954543	0.954138	0.72973	6546	tags=100%, list=71%, signal=29%	EIF3G/EIF3F/FBL/EIF3H/EIF3D/EEF1B2/EEF1G/EIF3K/EIF3E/UXT/PHB2
Whole Blood	D1	BTM	cell adhesion (M51)	15	0.278659	0.605515	0.93986	0.95588	0.954138	0.730753	1957	tags=27%, list=21%, signal=21%	SLAMF7/PARVB/IL1B/FN1
Whole Blood	D1	BTM	collagen, TGFB family et al (M77)	23	-0.263061	-0.640858	0.945913	0.956601	0.954138	0.731304	2919	tags=35%, list=32%, signal=24%	COL5A2/PDGFRB/COL4A2/IGFBP3/COL4A1/TCF4/CD9/COL6A2
Whole Blood	D1	BTM	cell movement, Adhesion & Platelet activation (M30)	12	-0.276711	-0.578896	0.958466	0.963851	0.958466	0.736846	2061	tags=50%, list=22%, signal=39%	MPP1/TPM1/NAV1/COL5A1/HBEGF/CD9
Whole Blood	D1	Monaco 2019	Monaco_Plasmablasts_signature	96	-0.191501	-0.605925	0.999105	0.999105	0.999105	0.763797	4085	tags=45%, list=44%, signal=25%	IGLL5/IGLV3-21/TXNDC5/IGKV3-11/IGLV2-14/IGHV3-74/IGHV3-66/IGHV2-70/IGHG2/MZB1/GPRC5D/IGLJ3/IGHV3-11/IGKV1-39/IGHV3-48/IGHV2-5/IGHV4-28/IGHV4-34/IGHV4-39/IGLV3-1/IGHG4/IGKV4-1/IGHV3-53/IGHV2-26/IGKV2-30/BHLHA15/IGKV3-20/IGHV3-15/IGHV4-4/IGKV1-8/IGHV1-3/IGHV3-7/IGKV2D-29/IGKV5-2/IGLV3-16/KLHL14/IGKV2-29/IGLV2-11/IGLV3-19/IGLV5-45/IGHV3-21/IGLV3-27/IGLV4-69
Whole Blood	D7	Hallmark	HALLMARK_HEME_METABOLISM	144	0.68567	2.56477	0.000159464	0.00220034	0.00230585	0.00139745	1268	tags=48%, list=14%, signal=42%	RAP1GAP/XK/SPTB/MXI1/SLC6A9/ALAS2/FECH/SLC6A8/ANK1/SLC4A1/TNS1/TRIM58/CA1/TENT5C/ENDOD1/MARCHF8/SELENBP1/FOXO3/BPGM/SLC25A37/ARHGEF12/RIOK3/ADIPOR1/OSBP2/ELL2/EPB42/SNCA/TAL1/MPP1/AQP3/SPTA1/MKRN1/MFHAS1/PPP2R5B/TRAK2/GLRX5/RANBP10/DMTN/SMOX/TSPAN5/TMCC2/RBM38/ACSL6/HBB/NCOA4/SEC14L1/EPB41/EIF2AK1/MAP2K3/NFE2/GATA1/ABCG2/AHSP/FBXO7/BNIP3L/MARCHF2/MYL4/GYPC/CLCN3/HDGF/ADD2/PRDX2/XPO7/KAT2B/HBQ1/CDR2/RNF123/BCAM/MARK3
Whole Blood	D7	Monaco 2019	Monaco_Plasmablasts_signature	96	0.822017	2.90989	0.000164745	0.00220034	0.000743537	0.00139745	453	tags=49%, list=5%, signal=47%	IGHV3-15/IGLV3-21/SDC1/IGHV1-46/IGLV1-40/IGHG3/IGLV7-43/IGLV1-50/IGKV2-24/IGLJ2/IGLV1-44/IGHV4-34/IGLV4-60/IGKV1D-13/IGHV3-11/MZB1/TXNDC5/IGHV2-70/IGLL5/IGLV2-11/IGLC1/IGLC3/IGHG2/IGLV2-18/IGLV2-14/IGLJ3/IGHV3-53/IGLV3-25/IGHV4-4/IGKV1-39/IGHV3-21/IGKV2-30/MIR650/IGKV3D-20/IGKV4-1/IGHV1-3/IGLV1-47/IGLV3-1/IGKV1-12/IGLV2-8/IGHV3-73/TNFRSF17/KLHL14/IGHV4-28/BHLHA15/IGLC7/IGLV5-45
Whole Blood	D7	BTM	B cell surface signature (S2)	54	0.708186	2.27636	0.000174368	0.00220034	0.00252278	0.00139745	1523	tags=59%, list=16%, signal=50%	CD79A/LY9/HLA-DOA/FCRL1/CD72/CD22/FCRL5/ITM2C/AVPR1A/CR2/JAM2/CELSR1/PTPRK/CD24/CXCR5/HLA-DOB/NT5E/TSPAN13/JAM3/PCDH9/F2RL3/CD79B/CCR6/CD37/HRH4/FCRL2/CHL1/P2RX5/CD19/CD180/ADAM28/ABCB4
Whole Blood	D7	BTM	enriched in B cells (I) (M47.0)	45	0.80627	2.50283	0.000176274	0.00220034	0.00252278	0.00139745	1523	tags=87%, list=16%, signal=73%	CD79A/FCER2/IGLJ3/PKIG/FCRL1/EBF1/CD72/PLEKHG1/CD22/FCRL5/VPREB3/FCRLA/BANK1/E2F5/AFF3/KLHL14/IGHM/CR2/IGHD/PTPRK/CD24/CXCR5/PAX5/HLA-DOB/TSPAN13/RALGPS2/PCDH9/CD79B/BLK/FCRL2/IGKV3-20/TCL1A/SPIB/P2RX5/PNOC/CD19/BCL11A/ADAM28/ABCB4
Whole Blood	D7	BTM	enriched in B cells (II) (M47.1)	35	0.807643	2.39967	0.00017854	0.00220034	0.00252278	0.00139745	1466	tags=86%, list=16%, signal=72%	CD79A/PKIG/POU2AF1/EBF1/PLEKHG1/FCRL5/FCRLA/BANK1/KLHL14/IGHM/CR2/CELSR1/PTPRK/BLNK/CD24/CXCR5/KLF8/PAX5/HLA-DOB/PAWR/CDK14/IGHA1/RALGPS2/CD79B/DENND5B/TCL1A/PNOC/CD19/CD180/BCL11A
Whole Blood	D7	BTM	plasma cells & B cells, immunoglobulins (M156.0)	29	0.820243	2.33824	0.000184298	0.00220034	0.00252278	0.00139745	968	tags=72%, list=10%, signal=65%	IGLV1-44/IGLV4-60/CPNE5/IGKV1D-13/IGKC/IGLL5/OSBPL10/IGLJ3/FCRL1/GNG7/IGKV4-1/CD22/VPREB3/ITM2C/E2F5/TNFRSF17/IGHD/PCDH9/BLK/FCRL2/IGKV3-20
Whole Blood	D7	BTM	plasma cells, immunoglobulins (M156.1)	21	0.854961	2.26888	0.000189789	0.00220034	0.00252278	0.00139745	749	tags=76%, list=8%, signal=70%	IGLV1-44/IGLV4-60/IGKV1D-13/CD27/TXNDC5/IGKC/IGLL5/IGLJ3/POU2AF1/DERL3/IGKV4-1/TNFRSF17/IGHM/IGHD/IGKV1-5/IGHA1
Whole Blood	D7	BTM	leukocyte differentiation (M160)	11	-0.810333	-1.89956	0.000205634	0.00220034	0.00252278	0.00139745	661	tags=36%, list=7%, signal=34%	EGR2/CD83/NAA15/JUNB
Whole Blood	D7	Monaco 2019	Monaco_Monocytes_I_signature	12	-0.792618	-1.89581	0.000206271	0.00220034	0.000743537	0.00139745	1393	tags=83%, list=15%, signal=71%	C1QC/P2RY2/AIFM3/MERTK/TTYH3/CXCL10/SMCO4/C1QB/CAMK1/SASH1
Whole Blood	D7	BTM	antiviral IFN signature (M75)	22	-0.712921	-2.00421	0.000212902	0.00220034	0.00252278	0.00139745	1621	tags=59%, list=18%, signal=49%	OAS3/DHX58/DDX58/DDX60/IRF7/IFIT1/HERC5/RSAD2/CARD9/CXCL10/OAS1/IFIH1/C1QB
Whole Blood	D7	BTM	myeloid cell enriched receptors and transporters (M4.3)	28	-0.722791	-2.1551	0.000217723	0.00220034	0.00252278	0.00139745	887	tags=61%, list=10%, signal=55%	CD1D/SLC24A4/TLR8/MYOF/SLC15A3/SLC2A6/MPEG1/CLEC4A/CD86/MTMR11/SLC7A7/ASGR1/MARCO/MS4A14/LILRA1/LRRC25/GPBAR1
Whole Blood	D7	Monaco 2019	Monaco_Monocytes_NC_signature	29	-0.787357	-2.37437	0.000218531	0.00220034	0.000743537	0.00139745	1011	tags=69%, list=11%, signal=62%	SYT17/MYOF/CKB/C10orf105/IRAK3/TMEM63C/MEG3/L1TD1/PAPSS2/MRAS/RNF144B/LYPD2/MS4A14/LRRC25/EPS8/NEURL1/CSF1R/TNFRSF8/MS4A7/CXCL16
Whole Blood	D7	BTM	NK cell surface signature (S1)	34	-0.669724	-2.08908	0.000225428	0.00220034	0.00252278	0.00139745	1718	tags=53%, list=19%, signal=43%	TGFBR3/KIR2DL3/ATP8B4/KIR3DL1/IL18RAP/PTGDR/IL2RB/KIR2DL1/PDGFRB/PTGER2/ADRB2/KLRK1/FASLG/KLRF1/CX3CR1/S1PR5/HAVCR2/ENPP5
Whole Blood	D7	Monaco 2019	Monaco_NK_signature	43	-0.691404	-2.27855	0.000228781	0.00220034	0.000743537	0.00139745	1603	tags=60%, list=17%, signal=50%	KIR2DL3/XCL2/KIR3DL1/PRSS23/EOMES/LGALS9C/SLC1A7/C1orf21/PTGDR/LGR6/KIR3DL2/NMUR1/KIR2DL1/PDGFD/ERBB2/SIGLEC17P/PDGFRB/LINGO2/FASLG/CD160/FEZ1/TBX21/KLRF1/DTHD1/S1PR5/ENPP5
Whole Blood	D7	BTM	enriched in NK cells (I) (M7.2)	44	-0.714449	-2.36104	0.000230627	0.00220034	0.00252278	0.00139745	1718	tags=75%, list=19%, signal=61%	TGFBR3/GZMM/SH2D2A/XCL2/STAT4/IL18RAP/MYBL1/CLIC3/EOMES/KLRB1/ARL4C/PLEKHF1/PTGDR/IL2RB/CD247/TARP/GNLY/PRF1/FGFBP2/CTSW/KLRK1/GZMB/NKG7/KLRD1/SAMD3/FASLG/TBX21/KLRF1/CST7/GZMA/GZMH/S1PR5/HOPX
Whole Blood	D7	BTM	Monocyte surface signature (S4)	73	-0.581725	-2.10308	0.000248139	0.00220034	0.00252278	0.00139745	1816	tags=44%, list=20%, signal=36%	SLC11A1/ANO10/P2RY13/MCTP1/PTPRE/LRP1/SLC24A4/P2RY2/CYBRD1/CD4/LTBR/TLR4/CLEC12B/CD163/AGTRAP/MFSD1/APCDD1/CD33/KCNE3/PTGIR/PLXND1/SLC7A7/SLC46A2/ASGR1/MARCO/FXYD6/C1orf162/MS4A6A/LILRB2/LILRB1/CLEC12A/TNFRSF1B
Whole Blood	D7	Hallmark	HALLMARK_INTERFERON_ALPHA_RESPONSE	87	-0.516439	-1.92726	0.000250941	0.00220034	0.00230585	0.00139745	1757	tags=43%, list=19%, signal=35%	LAP3/TENT5A/IRF1/TDRD7/TRIM21/DHX58/IFIT3/PLSCR1/B2M/HLA-C/OGFR/IFITM3/IFI35/DDX60/IRF7/IFIT2/TRIM14/HERC6/LY6E/PSME1/OASL/RSAD2/SAMD9/CMPK2/CXCL10/BST2/OAS1/IFIH1/IFI44/ISG15/IFI44L/CASP1/USP18/IFI30/IL15/NMI/PNPT1
Whole Blood	D7	Hallmark	HALLMARK_OXIDATIVE_PHOSPHORYLATION	125	-0.536924	-2.12468	0.000263158	0.00220034	0.00230585	0.00139745	2399	tags=49%, list=26%, signal=37%	HADHA/OXA1L/ATP5ME/PDK4/TIMM10/COX4I1/ATP5PO/ACO2/CYCS/HSD17B10/ATP5MC2/IDH3G/ATP5F1E/NDUFS2/ATP6V1F/CS/OGDH/NDUFA9/NDUFB8/NDUFB7/MRPS12/TCIRG1/IMMT/ATP6V1E1/PDHB/BCKDHA/ATP5F1B/COX6C/COX7B/HSPA9/CYC1/TIMM13/ATP6AP1/UQCRFS1/TOMM22/COX5A/MRPL34/IDH3A/MDH2/IDH2/COX7A2/SLC25A5/ATP6V1H/NDUFS6/ATP6V1D/IDH1/ACADVL/TIMM9/LRPPRC/RHOT1/NDUFA1/ATP5PB/ACAA1/AFG3L2/COX17/NDUFB5/ACAT1/VDAC1/ATP5F1C/LDHA/UQCRC1
Whole Blood	D7	Hallmark	HALLMARK_COMPLEMENT	128	-0.474034	-1.88209	0.00026434	0.00220034	0.00230585	0.00139745	1854	tags=43%, list=20%, signal=35%	GNG2/PLA2G7/PSEN1/CALM1/CTSD/LAP3/IRF1/FYN/GRB2/CFH/JAK2/PLAUR/LRP1/MAFF/PPP4C/C2/TIMP2/C1QC/PLSCR1/CTSO/DUSP6/PLEK/NOTCH4/IRF7/GNAI2/CPQ/CTSB/GNB4/PIK3CA/GNB2/S100A9/CTSS/PFN1/LIPA/USP15/FCN1/CXCL1/SERPINA1/PRCP/KYNU/CPM/GZMB/GNAI3/APOBEC3G/CASP1/SRC/GNGT2/CTSL/DUSP5/SH2B3/GZMA/CTSC/FN1/ANXA5/FCER1G
Whole Blood	D7	Hallmark	HALLMARK_MYC_TARGETS_V1	137	-0.469497	-1.88317	0.000266454	0.00220034	0.00230585	0.00139745	1720	tags=36%, list=19%, signal=30%	SNRPA1/C1QBP/YWHAQ/XRCC6/CDC45/PSMD14/RPS6/HNRNPR/ILF2/NHP2/PRPF31/TCP1/EIF3D/KPNA2/PGK1/STARD7/CYC1/PSMA2/PSMD8/MRPL23/COX5A/PSMD3/DUT/PPM1G/HDDC2/GNL3/CCT5/AP3S1/TUFM/MCM5/EIF2S1/UBE2L3/HDAC2/CANX/SNRPD3/TXNL4A/YWHAE/DDX21/HNRNPA1/CNBP/APEX1/EIF1AX/EIF4A1/CCT2/POLE3/VDAC1/PSMA6/LDHA/PSMA4
Whole Blood	D7	BTM	enriched in monocytes (II) (M11.0)	161	-0.626584	-2.5599	0.000275028	0.00220034	0.00252278	0.00139745	1823	tags=53%, list=20%, signal=43%	PLA2G7/SLC11A1/HNMT/SPI1/P2RY13/LILRA5/CD1D/SLC31A2/S100A11/SORT1/SMPDL3A/PLAUR/LRP1/RIN2/FGL2/TIMP2/GRN/TLR8/CYFIP1/CEBPD/ZNF467/CFD/CYBB/RAB32/NLRP3/FGR/PILRA/MNDA/HK3/TLR4/CLEC4E/MYOF/IL13RA1/PLBD1/BTK/SLC15A3/CD163/TYMP/S100A9/RNF130/FCN1/IRAK3/MPEG1/SERPINA1/KYNU/TNFSF13/CLEC4A/CD86/CD33/CLEC7A/LGALS2/LILRA2/EPB41L3/KCNE3/CPVL/LMO2/CEBPA/LST1/PRAM1/SCPEP1/MTMR11/MS4A4A/ADAP2/IFI30/SLC7A7/TNFSF12-TNFSF13/CST3/ASGR1/TYROBP/ALDH2/HPSE/FXYD6/MAFB/LILRA1/MS4A6A/AOAH/PLXNB2/LILRB2/KLF4/CSF1R/RASSF4/AIF1/MS4A7/LILRB1/FCER1G
Whole Blood	D7	Hallmark	HALLMARK_INTERFERON_GAMMA_RESPONSE	170	-0.493973	-2.03651	0.000276702	0.00220034	0.00230585	0.00139745	1757	tags=42%, list=19%, signal=34%	LAP3/IRF1/CD69/MARCHF1/OAS3/NFKB1/CFH/JAK2/TDRD7/TRIM21/MX2/FGL2/STAT4/DHX58/IFIT3/HLA-DRB1/PLSCR1/B2M/XAF1/OGFR/IFITM3/DDX58/IFI35/ZBP1/PSMA2/DDX60/SAMHD1/OAS2/CXCL9/TOR1B/IRF7/TNFAIP6/IFIT2/PTPN2/TRIM14/HERC6/IL2RB/HLA-G/TNFSF10/LY6E/IFIT1/PSME1/OASL/RSAD2/ST3GAL5/CMPK2/PTPN6/CXCL10/BST2/IFIH1/MTHFD2/IFI44/NUP93/ISG15/MT2A/LYSMD2/KLRK1/MYD88/CD86/IFI44L/IL10RA/GCH1/CASP1/USP18/IFI30/IRF5/IL15/GZMA/CMKLR1/NMI/PNPT1
Whole Blood	D7	BTM	cell cycle and transcription (M4.0)	182	-0.619137	-2.57046	0.000282725	0.00220034	0.00252278	0.00139745	2091	tags=53%, list=23%, signal=42%	STAB1/MKI67/CD36/CCNE2/RMI1/TLR2/FES/FEN1/TIPIN/APOBEC3A/NCF2/SLC11A1/HNMT/SPI1/SUV39H2/RNASEH2A/CD1D/SLC31A2/S100A11/SORT1/PLAUR/CDC45/IL1RN/RIN2/FGL2/TIMP2/GRN/TLR8/CEBPD/CFD/CYBB/PLK4/FGR/PILRA/MNDA/TLR4/SPC24/TMPO/CLEC4E/TK1/MYOF/IL13RA1/PLBD1/MCM5/DAPK1/APOBEC3B/SLC15A3/NUSAP1/CD163/TYMP/S100A9/RNF130/FCN1/IRAK3/MPEG1/NCAPG2/SERPINA1/CD300LF/KYNU/TNFSF13/CLEC4A/CD86/CD33/CLEC7A/LGALS2/LILRA2/EPB41L3/CPVL/LMO2/CEBPA/LST1/SCPEP1/MTMR11/RAD51/IFI30/SLC7A7/TNFSF12-TNFSF13/CST3/ASGR1/TYROBP/ALDH2/HPSE/FXYD6/MAFB/LILRA1/LRRC25/MS4A6A/AOAH/PLXNB2/LILRB2/KLF4/CSF1R/RASSF4/AIF1/HMOX1/LILRB1/FCER1G
Whole Blood	D7	Monaco 2019	Monaco_B_NSM_signature	10	0.857756	1.90286	0.000390549	0.00291284	0.00101543	0.00184997	954	tags=70%, list=10%, signal=63%	IGKV2-28/PLEKHG1/E2F5/CELSR1/WNT16/PIP5K1B/FCRL2
Whole Blood	D7	BTM	enriched in B cells (VI) (M69)	19	0.787964	2.0424	0.000574163	0.004111	0.00475735	0.00261093	1523	tags=84%, list=16%, signal=70%	CD79A/FCRL1/CD72/CD22/CR2/PTPRK/CXCR5/HLA-DOB/TSPAN13/PCDH9/CD79B/FCRL2/P2RX5/CD19/ADAM28/ABCB4
Whole Blood	D7	BTM	viral sensing & immunity; IRF2 targets network (II) (M111.1)	11	-0.788737	-1.84893	0.000616903	0.00424714	0.00477072	0.00269739	1265	tags=73%, list=14%, signal=63%	DDX58/ZBP1/IFIT2/CXCL10/BST2/CASP1/USP18/TNFSF13B
Whole Blood	D7	Monaco 2019	Monaco_Progenitors_signature	99	0.492343	1.74874	0.000823452	0.00535303	0.00178415	0.00339975	1406	tags=30%, list=15%, signal=26%	LAPTM4B/FBN1/MFSD2B/TM4SF1/ADGRG6/TAL1/TSC22D1/SPTA1/ZNF385D/IGF2BP2/NT5M/MPL/MMRN1/SERPINE1/FSTL1/GUCY1A1/SERPINE2/NAP1L3/GATA1/HSPG2/LAMB2/TSPAN7/EGFL7/ITGA9/CAVIN1/PLOD2/BEX3/MYO5C/RAB13/SLC2A5
Whole Blood	D7	BTM	enriched in antigen presentation (II) (M95.0)	19	-0.710528	-1.93181	0.000837346	0.00535303	0.00607076	0.00339975	2119	tags=68%, list=23%, signal=53%	SLA/EVI2B/IRF8/GIMAP6/FGL2/HLA-DRA/HLA-DRB1/PLEK/HCLS1/ITGB2/ITGAL/IL10RA/AIF1
Whole Blood	D7	BTM	inflammatory response (M33)	10	-0.798253	-1.81991	0.00102438	0.0061493	0.00678505	0.00390547	989	tags=80%, list=11%, signal=72%	TLR4/ARRB2/CARD9/TNFSF13/TYROBP/TBC1D8/AIF1/FCER1G
Whole Blood	D7	BTM	enriched in NK cells (II) (M61.0)	16	-0.742182	-1.91761	0.00105285	0.0061493	0.00678505	0.00390547	1718	tags=75%, list=19%, signal=61%	TGFBR3/KIR2DL3/KIR3DL1/KLRB1/IL2RB/KIR2DL1/CD247/TARP/KLRK1/NKG7/KLRF1/S1PR5
Whole Blood	D7	Hallmark	HALLMARK_INFLAMMATORY_RESPONSE	135	-0.409091	-1.63731	0.00106496	0.0061493	0.00760688	0.00390547	1732	tags=33%, list=19%, signal=27%	IRF1/CD69/SLC31A2/NFKB1/PTPRE/PLAUR/ICAM4/EREG/IL18RAP/P2RY2/GNA15/ACVR1B/CYBB/NLRP3/HBEGF/C3AR1/CXCL9/IRF7/TNFAIP6/EMP3/NMUR1/CD48/PVR/SGMS2/IL2RB/TNFSF10/LY6E/RGS1/CXCL10/PTGER2/BST2/MSR1/GNAI3/IL10RA/GCH1/CHST2/PTGIR/RNF144B/MARCO/IL15/AXL/CMKLR1/NMI/TNFRSF1B
Whole Blood	D7	BTM	enriched in B cells (III) (M47.2)	25	0.71057	1.9589	0.0013116	0.00730243	0.00800765	0.00463782	903	tags=52%, list=10%, signal=47%	IGLV1-44/IGKC/HLA-DOA/FCRL5/VPREB3/FCRLA/IGHD/CELSR1/CD24/PAWR/CDK14/IGHA1/DENND5B
Whole Blood	D7	Hallmark	HALLMARK_TNFA_SIGNALING_VIA_NFKB	141	-0.39157	-1.57347	0.00134626	0.00730243	0.00841411	0.00463782	1732	tags=29%, list=19%, signal=24%	IRF1/CD69/NFKB1/PTPRE/PLAUR/MAFF/EGR3/KLF10/HES1/CEBPD/DDX58/SIK1/HBEGF/PLEK/SQSTM1/ATF3/TNFAIP6/MAP3K8/IFIT2/ID2/GADD45B/DUSP2/EGR2/CCL4/TIPARP/SLC16A6/CXCL10/SLC2A6/IFIH1/CD83/CXCL1/DRAM1/KYNU/GCH1/DUSP5/NFE2L2/JUNB/IER5/NR4A1/SAT1/KLF4
Whole Blood	D7	BTM	putative targets of PAX3 (M89.0)	11	-0.776275	-1.81972	0.00143944	0.00757823	0.00834876	0.00481299	1526	tags=73%, list=17%, signal=61%	MAFF/EGR3/SIK1/HBEGF/DUSP2/EGR2/CD83/NR4A1
Whole Blood	D7	Monaco 2019	Monaco_B_Naive_signature	20	0.737545	1.93775	0.00152468	0.00779765	0.00283155	0.00495235	1144	tags=55%, list=12%, signal=48%	CA1/FCER2/CLCN4/FCRL1/IGHD/LARGE1/LARGE2/FAM177B/PCDH9/TCL1B/TCL1A
Whole Blood	D7	Hallmark	HALLMARK_MTORC1_SIGNALING	137	-0.392855	-1.57575	0.00159872	0.0079492	0.00888178	0.00504859	2172	tags=34%, list=23%, signal=26%	NFIL3/IDI1/CACYBP/SLA/TES/CORO1A/NAMPT/BCAT1/PDAP1/HSPD1/SQLE/IMMT/ARPC5L/SLC1A5/PSMD14/UCHL5/FGL2/CALR/DDIT3/PGK1/HSPA9/M6PR/SQSTM1/ALDOA/ENO1/ATP6V1D/IDH1/CANX/PSMC2/ITGB2/PPA1/GAPDH/FADS1/MTHFD2/TPI1/GSR/IFI30/TBK1/HSPA4/LDHA/CTSC/FADS2/SEC11A/PSMA4/GLRX/INSIG1
Whole Blood	D7	BTM	lysosomal/endosomal proteins (M139)	10	-0.783042	-1.78523	0.00204876	0.00955533	0.0105	0.00606866	1816	tags=90%, list=20%, signal=72%	SLC11A1/CTSD/SORT1/CTSB/AP1S2/NPC2/CTSS/CD68/PSAP
Whole Blood	D7	BTM	inflammasome receptors and signaling (M53)	12	-0.761599	-1.82162	0.00206271	0.00955533	0.0105	0.00606866	1188	tags=42%, list=13%, signal=36%	NLRP3/TLR4/CARD9/PAK1/NLRC4
Whole Blood	D7	BTM	enriched in monocytes (IV) (M118.0)	46	-0.518641	-1.72949	0.00208189	0.00955533	0.0105	0.00606866	1812	tags=46%, list=20%, signal=37%	NAIP/LRRK2/SMARCD3/SLC24A4/CD4/DUSP6/SAMHD1/LTBR/HHEX/ARHGEF10L/CARD9/EMILIN2/LYZ/CTSS/PAK1/CD68/FGD4/PID1/TNFSF13B/C1orf162/TNFRSF1B
Whole Blood	D7	BTM	T cell activation (I) (M7.1)	48	0.548708	1.7194	0.00265581	0.0118847	0.0128364	0.00754808	1260	tags=40%, list=14%, signal=34%	CD27/SIRPG/BCL11B/TCF7/CCR7/CD28/TRBC1/NLRC3/CD3G/TRAC/CD5/RORA/CAMK4/RHOH/LEF1/SLAMF1/CD3E/ICOS/ITPR3
Whole Blood	D7	BTM	MHC-TLR7-TLR8 cluster (M146)	15	-0.697617	-1.77513	0.00333056	0.0145407	0.0154538	0.00923492	2137	tags=73%, list=23%, signal=56%	HLA-A/HLA-B/TLR7/HLA-DPA1/HLA-F/TLR8/HLA-DRA/HLA-DRB1/HLA-C/CD4/HLA-G
Whole Blood	D7	BTM	viral sensing & immunity; IRF2 targets network (I) (M111.0)	17	-0.67846	-1.78944	0.00354019	0.0149082	0.0155396	0.0094683	1469	tags=71%, list=16%, signal=59%	FES/TLR7/EREG/IFI35/ZBP1/CTSS/BST2/KYNU/USP18/TNFSF13B/AIF1/CXCL16
Whole Blood	D7	BTM	Naive B cell surface signature (S8)	16	0.73117	1.82358	0.00361698	0.0149082	0.0155396	0.0094683	916	tags=44%, list=10%, signal=39%	HLA-DOA/CD72/JAM2/TSPAN13/CCR6/CD37/HRH4
Whole Blood	D7	Monaco 2019	Monaco_mDCs_signature	26	-0.594732	-1.7399	0.00366458	0.0149082	0.00595495	0.0094683	1353	tags=46%, list=15%, signal=40%	CD1D/PPFIA4/HBEGF/MRC1/CYP2S1/LGALS2/CPVL/PID1/SEZ6L/CLEC10A/CST3/FPR3
Whole Blood	D7	Hallmark	HALLMARK_PANCREAS_BETA_CELLS	11	-0.741251	-1.73762	0.00493523	0.0196312	0.0246761	0.0124679	352	tags=55%, list=4%, signal=53%	VDR/LMO2/MAFB/SPCS1/SRP14/SEC11A
Whole Blood	D7	BTM	type I interferon response (M127)	12	-0.724331	-1.73248	0.00577558	0.0220145	0.0231214	0.0139816	1365	tags=67%, list=15%, signal=57%	PLSCR1/DDX60/IRF7/IFIT1/HERC5/RSAD2/IFIH1/USP18
Whole Blood	D7	BTM	Resting dendritic cell surface signature (S10)	50	-0.475802	-1.61111	0.00578035	0.0220145	0.0231214	0.0139816	760	tags=30%, list=8%, signal=28%	ITPRIPL2/P2RY6/TTYH3/PSEN2/EMP1/MFSD1/SFXN3/CD86/TMEM51/IFNGR1/PLXND1/CLEC10A/SLC27A3/ENG/CSF1R
Whole Blood	D7	Monaco 2019	Monaco_Basophils_LD_signature	83	0.451814	1.5628	0.00834168	0.0306519	0.0120491	0.0194672	1476	tags=22%, list=16%, signal=18%	XK/EEF2K/CACNA1D/MFAP3L/CSF1/SLC7A8/BACE2/SLC24A3/CYP4F12/NFE2/ZNF608/HRH4/GRB10/OXER1/IL4/ZNF185/HSD3B7/IL1RL1
Whole Blood	D7	BTM	enriched in membrane proteins (M124)	18	0.669342	1.71208	0.00844044	0.0306519	0.0320384	0.0194672	1124	tags=44%, list=12%, signal=39%	ALAS2/SLC4A1/SNCA/AQP1/CD24/ABCG2/NEDD4L/TGM2
Whole Blood	D7	BTM	IL2, IL7, TCR network (M65)	11	0.759761	1.7327	0.00856198	0.0306519	0.0320384	0.0194672	533	tags=36%, list=6%, signal=34%	CCR7/TRBC1/JAK3/TRAC
Whole Blood	D7	BTM	enriched in activated dendritic cells (II) (M165)	27	-0.560112	-1.65477	0.00894415	0.0313922	0.0324226	0.0199374	2337	tags=56%, list=25%, signal=42%	PARP9/HESX1/MGST1/PRRG4/MX2/IFIT3/ATF3/TNFAIP6/IFIT2/DAPK1/IFIT1/HERC5/RSAD2/IFIH1/SIGLEC1
Whole Blood	D7	BTM	innate antiviral response (M150)	12	-0.694247	-1.66052	0.0125825	0.0433129	0.0442294	0.0275083	1952	tags=92%, list=21%, signal=72%	TAP1/EIF2AK2/APOBEC3A/OAS3/PLSCR1/IRF7/SP100/IFIT1/OASL/RSAD2/OAS1
Whole Blood	D7	BTM	Memory B cell surface signature (S9)	12	0.731065	1.70301	0.0143578	0.0484352	0.0489854	0.0307615	1043	tags=50%, list=11%, signal=44%	TNFRSF13B/ITM2C/TNFRSF17/JAM3/SORCS3/CHL1
Whole Blood	D7	Hallmark	HALLMARK_ESTROGEN_RESPONSE_EARLY	112	0.406396	1.46835	0.0146117	0.0484352	0.0664169	0.0307615	1637	tags=30%, list=18%, signal=25%	SIAH2/IGFBP4/ABLIM1/MINDY1/ENDOD1/BCL11B/AQP3/FAM102A/MAST4/SLC37A1/SLC24A3/FCMR/CELSR1/IGF1R/CYP26B1/TJP3/LRIG1/TGM2/MYC/FHL2/PTGES/KDM4B/SLC7A5/CELSR2/CANT1/MYBBP1A/ZNF185/IL6ST/AKAP1/B4GALT1/FLNB/RASGRP1/AMFR/XBP1
Whole Blood	D7	BTM	Plasma cell surface signature (S3)	10	0.751804	1.66782	0.0154267	0.0502068	0.0511284	0.0318867	1420	tags=60%, list=15%, signal=51%	SDC1/SLC44A1/TRAM2/TEK/SLC16A14/CLPTM1L
Whole Blood	D7	Hallmark	HALLMARK_PROTEIN_SECRETION	58	-0.429136	-1.49213	0.0161674	0.0516779	0.0673641	0.032821	2019	tags=38%, list=22%, signal=30%	SEC22B/DST/COPE/RER1/NAPA/AP2S1/RAB5A/RAB14/SCRN1/ANP32E/PAM/M6PR/ATP6V1H/TMX1/AP3S1/RAB2A/CD63/PPT1/RAB9A/GALC/CTSC/CLTA
Whole Blood	D7	BTM	enriched in B cells (IV) (M47.3)	12	0.723491	1.68536	0.0166861	0.0524001	0.0537662	0.0332797	749	tags=50%, list=8%, signal=46%	CPNE5/HLA-DOA/CELSR1/PAWR/CDK14/IGHA1
Whole Blood	D7	BTM	enriched in cell cycle (M167)	13	0.701229	1.66536	0.0179294	0.0547444	0.0550824	0.0347686	1243	tags=54%, list=13%, signal=47%	STRADB/BCL2L1/RBM38/SESN3/CDC34/EHMT2/TSC2
Whole Blood	D7	BTM	T cell activation (III) (M7.4)	12	0.718515	1.67377	0.0180442	0.0547444	0.0550824	0.0347686	2430	tags=83%, list=26%, signal=62%	ATP8B2/RORA/NELL2/CAMK4/LEF1/RASGRP1/LCK/CD96/PRKCQ/THEMIS
Whole Blood	D7	BTM	cell junction (GO) (M4.13)	10	-0.708853	-1.61609	0.0194632	0.0580653	0.0578906	0.0368777	962	tags=70%, list=10%, signal=63%	PRKCD/FES/CTNNA1/LCP1/PAK1/EPB41L3/IFI30
Whole Blood	D7	BTM	chaperonin mediated protein folding (I) (M204.0)	11	-0.687514	-1.61165	0.0209747	0.0615487	0.0608267	0.03909	895	tags=36%, list=10%, signal=33%	HSPD1/CCT5/CCT2/CCT8
Whole Blood	D7	BTM	enriched in antigen presentation (III) (M95.1)	12	-0.664179	-1.58861	0.0255776	0.0738449	0.0721697	0.0468994	2378	tags=58%, list=26%, signal=43%	HLA-DMB/EVI2B/HLA-DRA/HLA-DRB1/PLEK/ITGB2/AIF1
Whole Blood	D7	BTM	regulation of signal transduction (M3)	35	-0.484711	-1.52044	0.0261304	0.0742436	0.0721697	0.0471526	514	tags=26%, list=6%, signal=24%	APCDD1/FGD4/ADAP2/HPSE/PLXNB2/ENG/KLF4/CSF1R/HMOX1
Whole Blood	D7	BTM	immuregulation - monocytes, T and B cells (M57)	11	0.709673	1.61847	0.0291886	0.0816367	0.0787412	0.0518481	1361	tags=64%, list=15%, signal=54%	CD79A/FCER2/IGHD/CTLA4/BLK/CAMK2D/IL23A
Whole Blood	D7	BTM	T & B cell development, activation (M62.0)	22	0.581031	1.56053	0.0311027	0.0856521	0.0819981	0.0543983	1966	tags=55%, list=21%, signal=43%	EBF1/PSD3/VPREB3/UBASH3A/CD3G/PTK2/CD3E/TCL1A/CAMK2D/ELOVL4/CD9/RGL1
Whole Blood	D7	BTM	complement activation (I) (M112.0)	10	-0.679917	-1.55012	0.032985	0.0894594	0.0850281	0.0568163	1613	tags=60%, list=17%, signal=50%	CFH/C2/C1QC/CFD/C3AR1/C1QB
Whole Blood	D7	BTM	T cell differentiation (Th2) (M19)	13	0.66334	1.57538	0.0374012	0.0999226	0.0943161	0.0634616	2047	tags=69%, list=22%, signal=54%	CD28/UBASH3A/CD3G/LAT/IL32/ITM2A/LCK/SIT1/GATA3
Whole Blood	D7	BTM	T cell surface signature (S0)	21	0.575026	1.526	0.0409945	0.107599	0.101178	0.068337	1975	tags=52%, list=21%, signal=41%	SIRPG/CD28/FLT3LG/ANKH/CD3G/CD6/CD3E/ICOS/SLC37A3/ITM2A/SIT1
Whole Blood	D7	Monaco 2019	Monaco_Monocytes_C_signature	39	-0.444748	-1.43517	0.0414768	0.107599	0.0539198	0.068337	2416	tags=41%, list=26%, signal=30%	CD93/ASGR2/BST1/STAB1/CD36/MGST1/PLA2G7/EREG/CDC42EP1/SGMS2/ARHGEF10L/SIGLEC1/SLC46A2/ALDH2/FXYD6/FOLR2
Whole Blood	D7	Hallmark	HALLMARK_EPITHELIAL_MESENCHYMAL_TRANSITION	111	0.375333	1.35445	0.0447248	0.114368	0.169279	0.0726357	921	tags=17%, list=10%, signal=16%	SDC1/SLC6A8/FBN1/IGFBP4/TPM1/LAMC1/ITGA2/SERPINE1/FSTL1/GPX7/SERPINE2/THBS1/MYLK/FBLN2/NT5E/WIPF1/SPOCK1/FBLN5/ENO2
Whole Blood	D7	BTM	enriched in monocytes (surface) (M118.1)	13	-0.616853	-1.50694	0.0469367	0.118333	0.11343	0.0751543	2502	tags=77%, list=27%, signal=56%	NFAM1/HLA-DMB/IL1R2/MCTP1/SLC24A4/CD4/LTBR/TNFSF13B/C1orf162/TNFRSF1B
Whole Blood	D7	Hallmark	HALLMARK_IL2_STAT5_SIGNALING	142	-0.312447	-1.25701	0.0503229	0.125108	0.169279	0.0794573	1628	tags=30%, list=18%, signal=25%	UCK2/GSTO1/SMPDL3A/UMPS/SLC1A5/MAFF/FGL2/NDRG1/PLSCR1/CYFIP1/CAPG/SYT11/IFITM3/BATF3/EOMES/TNFRSF18/MAP3K8/SYNGR2/CD48/GLIPR2/IL2RB/TNFSF10/GADD45B/EMP1/CXCL10/PTGER2/CD83/PRNP/AHCY/CDKN1C/CD86/IL10RA/IFNGR1/CTSZ/ANXA4/CST7/GPR65/RNH1/TNFRSF8/SERPINB6/HOPX/TNFRSF1B
Whole Blood	D7	Hallmark	HALLMARK_FATTY_ACID_METABOLISM	91	-0.352866	-1.32844	0.0511078	0.125319	0.169279	0.079591	2168	tags=31%, list=23%, signal=24%	IDI1/ACO2/HSD17B10/ACSL5/CD36/SMS/IDH3G/CPT2/CD1D/HMGCL/PDHB/GRHPR/SLC22A5/GSTZ1/ALDOA/MDH2/RAP1GDS1/PSME1/IDH1/ACADVL/CBR1/ACAA1/APEX1/NBN/LGALS1/S100A10/LDHA/BLVRA
Whole Blood	D7	BTM	suppression of MAPK signaling (M56)	11	-0.635187	-1.48899	0.0530537	0.128333	0.125596	0.0815049	2596	tags=55%, list=28%, signal=39%	ARRB1/CACNA2D3/IL1R2/DUSP3/DUSP6/ARRB2
Whole Blood	D7	BTM	T cell differentiation (M14)	11	0.670501	1.52913	0.0548745	0.130363	0.127309	0.0827945	1628	tags=64%, list=18%, signal=52%	BCL11B/TCF7/CD28/UBASH3A/SPOCK2/NOG/RASGRP1
Whole Blood	D7	Hallmark	HALLMARK_DNA_REPAIR	75	-0.364153	-1.32484	0.0553496	0.130363	0.169279	0.0827945	1574	tags=27%, list=17%, signal=22%	UMPS/POLR3C/POLD4/POLR2E/POLB/RNMT/DAD1/HCLS1/DUT/ELOA/SF3A3/TK2/BCAP31/RPA2/CMPK2/COX17/NELFE/RAD51/POLR3GL/ERCC1
Whole Blood	D7	BTM	enriched in dendritic cells (M168)	15	-0.570737	-1.45228	0.0589092	0.135786	0.132793	0.0862386	1341	tags=33%, list=15%, signal=29%	CAPG/B3GNT5/CTSB/EMILIN2/CLEC10A
Whole Blood	D7	Hallmark	HALLMARK_APOPTOSIS	117	-0.324545	-1.27183	0.0607562	0.135786	0.169279	0.0862386	1488	tags=26%, list=16%, signal=23%	EGR3/EREG/ANXA1/TIMP2/DDIT3/GNA15/NEFH/IFITM3/AIFM3/SQSTM1/ATF3/BCAP31/TNFSF10/GADD45B/PSEN2/BID/ERBB2/EMP1/PDGFRB/PRF1/SLC20A1/PAK1/GCH1/PPT1/CASP1/IFNGR1/GSR/FASLG/FEZ1/SAT1/HMOX1
Whole Blood	D7	Hallmark	HALLMARK_PEROXISOME	60	-0.383022	-1.33889	0.0609405	0.135786	0.169279	0.0862386	1210	tags=20%, list=13%, signal=17%	ITGB1BP1/STS/IDH2/SCP2/IDH1/FADS1/ACAA1/CNBP/CLN6/ERCC1/CDK7/ABCD1
Whole Blood	D7	BTM	enriched in B cells (V) (M47.4)	10	0.68072	1.51012	0.061902	0.135786	0.132793	0.0862386	1392	tags=50%, list=15%, signal=43%	LY9/FCRL5/CELSR1/CD37/CD180
Whole Blood	D7	BTM	cell movement, Adhesion & Platelet activation (M30)	12	0.649864	1.51385	0.0626698	0.135786	0.132793	0.0862386	687	tags=42%, list=7%, signal=39%	TNS1/TPM1/MPP1/GP6/PTK2
Whole Blood	D7	BTM	enriched in activated dendritic cells/monocytes (M64)	13	-0.597929	-1.46071	0.0629283	0.135786	0.132793	0.0862386	1638	tags=54%, list=18%, signal=44%	MARCKS/SLC31A2/IL1RN/IL13RA1/SLC15A3/CXCL1/DRAM1
Whole Blood	D7	BTM	blood coagulation (M11.1)	21	-0.514248	-1.43325	0.0629622	0.135786	0.132793	0.0862386	758	tags=38%, list=8%, signal=35%	PLAUR/CFD/DOK2/GNB4/SERPINA1/SLC7A7/PSAP/FCER1G
Whole Blood	D7	BTM	cell division (stimulated CD4+ T cells) (M46)	14	-0.581004	-1.44858	0.0667224	0.142182	0.138211	0.0903011	1542	tags=57%, list=17%, signal=48%	CDCA7/CDT1/TYMS/CDC45/MYB/APOBEC3B/GNB4/RAD51
Whole Blood	D7	BTM	TLR and inflammatory signaling (M16)	39	-0.4234	-1.36628	0.0701914	0.14769	0.142846	0.0937989	2189	tags=38%, list=24%, signal=29%	BST1/TLR2/FES/TLR7/P2RY13/TLR8/FGR/PILRA/TLR4/IRAK3/FCGR2C/MYD88/TYROBP/LILRB2/LILRB1
Whole Blood	D7	Hallmark	HALLMARK_P53_PATHWAY	133	-0.308523	-1.23104	0.0716569	0.14769	0.188571	0.0937989	500	tags=32%, list=5%, signal=31%	DEF6/WWP1/CTSF/RB1/DDB2/F2R/ERCC5/RAB40C/RAP2B/RPL36/EPHA2/EPS8L2/TCN2/CCNK/CTSD/PTPRE/SERTAD3/ZBTB16/NDRG1/DDIT3/ACVR1B/HBEGF/VDR/IRAK1/COQ8A/NOL8/ATF3/STEAP3/DRAM1/CASP1/CEBPA/JAG2/IFI30/BAIAP2/IER5/S100A10/FUCA1/S100A4/PLXNB2/SAT1/KLF4/HMOX1/MAPKAPK3
Whole Blood	D7	BTM	signaling in T cells (I) (M35.0)	12	-0.602672	-1.44149	0.0717822	0.14769	0.143564	0.0937989	947	tags=42%, list=10%, signal=37%	ATF3/PRF1/GZMB/FASLG/JUNB
Whole Blood	D7	BTM	enriched in NK cells (III) (M157)	14	-0.562874	-1.40338	0.0847103	0.172093	0.165427	0.109298	1103	tags=57%, list=12%, signal=50%	GIMAP6/TIGIT/C1orf21/MATK/PTPN4/CCL4/TRGC2/CX3CR1
Whole Blood	D7	BTM	enriched in NK cells (receptor activation) (M61.2)	13	-0.577779	-1.41149	0.0855659	0.172093	0.165427	0.109298	1603	tags=54%, list=17%, signal=45%	KIR2DL3/KIR3DL1/KIR2DL1/CD247/KLRK1/KLRD1/CD244
Whole Blood	D7	BTM	regulation of antigen presentation and immune response (M5.0)	73	-0.349435	-1.2633	0.0935484	0.186057	0.177895	0.118166	1385	tags=32%, list=15%, signal=27%	HLA-DRA/HLA-DRB1/PTPN22/CD4/FGR/DUSP6/MNDA/MEF2A/CSK/RPS6KA1/TLR4/BTK/CD247/PTPN6/IRAK3/PAK1/KLRK1/MYD88/CD86/CLEC7A/LILRB2/LILRB1/FCER1G
Whole Blood	D7	BTM	enriched in antigen presentation (I) (M71)	13	-0.567764	-1.38702	0.0982347	0.193231	0.183794	0.122722	1878	tags=46%, list=20%, signal=37%	FAR2/HLA-DPA1/PLAUR/HLA-DRA/HLA-DRB1/HMOX1
Whole Blood	D7	Hallmark	HALLMARK_E2F_TARGETS	95	-0.324976	-1.23001	0.105263	0.204805	0.252999	0.130073	1764	tags=33%, list=19%, signal=27%	MAD2L1/MRE11/POLE4/MKI67/WEE1/TIPIN/MLH1/RNASEH2A/XRCC6/H2AX/MMS22L/STAG1/ANP32E/KPNA2/NASP/AK2/PLK4/LYAR/DUT/RAD1/SPC24/TMPO/TK1/MCM5/EIF2S1/RPA2/SNRPB/SLBP/MTHFD2/NBN/IPO7
Whole Blood	D7	BTM	double positive thymocytes (M126)	11	0.616649	1.40632	0.110138	0.20877	0.202794	0.132591	1281	tags=45%, list=14%, signal=39%	BCL11B/APBB1/UBASH3A/CD3E/PCSK5
Whole Blood	D7	Hallmark	HALLMARK_IL6_JAK_STAT3_SIGNALING	59	-0.359632	-1.25338	0.110739	0.20877	0.252999	0.132591	1039	tags=20%, list=11%, signal=18%	CXCL9/LTBR/MAP3K8/PTPN2/IL13RA1/CXCL10/IL10RB/CXCL1/MYD88/IFNGR1/HMOX1/TNFRSF1B
Whole Blood	D7	Hallmark	HALLMARK_CHOLESTEROL_HOMEOSTASIS	54	-0.367624	-1.26404	0.111319	0.20877	0.252999	0.132591	1672	tags=37%, list=18%, signal=31%	CPEB2/LDLR/HMGCR/ATF5/NFIL3/IDI1/SQLE/FBXO6/S100A11/PLAUR/GUSB/PLSCR1/MVD/ATF3/PMVK/LPL/CHKA/FADS2/ANXA5/CXCL16
Whole Blood	D7	BTM	cell adhesion (M51)	15	0.561341	1.37532	0.111966	0.20877	0.202939	0.132591	1257	tags=53%, list=14%, signal=46%	ARHGAP6/TPM1/GP1BA/MMRN1/THBS1/JAM3/CHL1/PARVB
Whole Blood	D7	BTM	CD4 T cell surface signature Th2-stimulated (S7)	10	0.628976	1.39533	0.114236	0.210806	0.203866	0.133884	1975	tags=50%, list=21%, signal=39%	CD28/CD3G/SLC37A3/ITM2A/SIT1
Whole Blood	D7	BTM	enriched in neutrophils (I) (M37.1)	37	0.434372	1.30381	0.120865	0.220764	0.21243	0.140209	2959	tags=51%, list=32%, signal=35%	TNFRSF10C/RNF24/NFE2/MGAM/STEAP4/NCF4/LRG1/PYGL/DGAT2/NLRP12/PROK2/CYP4F3/CSF3R/KRT23/MME/REPS2/PTAFR/CDA/KCNJ15
Whole Blood	D7	BTM	transcription regulation in cell development (M49)	33	0.447982	1.31418	0.123823	0.223883	0.214381	0.142189	188	tags=21%, list=2%, signal=21%	SPTB/ANK1/ARHGEF12/EPB42/TAL1/SPTA1/TMOD1
Whole Blood	D7	Hallmark	HALLMARK_HYPOXIA	129	-0.29393	-1.16855	0.136436	0.24422	0.296599	0.155106	1573	tags=26%, list=17%, signal=22%	GRHPR/SDC3/CCNG2/PLAUR/MAFF/PLAC8/PAM/NDRG1/PPFIA4/DDIT3/PGK1/UGP2/WSB1/ALDOA/ATF3/ENO1/COL5A1/B3GALT6/LDHC/TIPARP/GAPDH/MT2A/MT1E/CDKN1C/TPI1/CHST2/GCNT2/LDHA/S100A4/ANXA2/NAGK/GLRX/HMOX1
Whole Blood	D7	BTM	enriched in T cells (I) (M7.0)	56	0.383775	1.24086	0.146588	0.259794	0.250061	0.164997	841	tags=27%, list=9%, signal=24%	CD27/SIRPG/BCL11B/CD28/TRBC1/FLT3LG/NLRC3/UBASH3A/CD3G/TRAC/RORA/LAT/NELL2/CD6/LEF1
Whole Blood	D7	Hallmark	HALLMARK_PI3K_AKT_MTOR_SIGNALING	69	-0.334493	-1.19947	0.152004	0.266752	0.310847	0.169416	1673	tags=28%, list=18%, signal=23%	GRB2/PTEN/CALR/MAPKAP1/DDIT3/RALB/CFL1/DUSP3/RPS6KA1/SQSTM1/PPP1CA/PFN1/ARPC3/YWHAB/ARHGDIA/MYD88/FASLG/TBK1/RAC1
Whole Blood	D7	Hallmark	HALLMARK_ALLOGRAFT_REJECTION	145	-0.283685	-1.14445	0.155424	0.270105	0.310847	0.171546	1507	tags=36%, list=16%, signal=30%	F2R/AKT1/HLA-A/NPM1/IRF8/STAB1/TLR2/GALNT1/NCR1/IL12RB1/BCAT1/SPI1/CD1D/JAK2/ELF4/EREG/C2/STAT4/IL18RAP/HLA-DRA/CCR5/B2M/CAPG/EIF3D/CD4/NLRP3/FGR/CSK/CXCL9/HCLS1/IRF7/CD8A/IL2RB/HLA-G/CD247/CCL4/CTSS/ITGB2/PTPN6/PRF1/GCNT1/GZMB/CD86/ITGAL/IFNGR1/RPL9/KLRD1/FASLG/IL15/GPR65/GZMA/DARS1
Whole Blood	D7	Hallmark	HALLMARK_KRAS_SIGNALING_UP	110	-0.296558	-1.15238	0.166923	0.2873	0.321006	0.182467	803	tags=17%, list=9%, signal=16%	ID2/LCP1/EMP1/GALNT3/CTSS/ITGB2/CXCL10/CLEC4A/IL10RA/EPB41L3/SNAP91/MAFB/FUCA1/ENG/CMKLR1/KLF4/GLRX/FCER1G/TNFRSF1B
Whole Blood	D7	BTM	cell adhesion (GO) (M117)	20	0.485601	1.27582	0.170383	0.290116	0.285999	0.184255	841	tags=30%, list=9%, signal=27%	LY9/CD40LG/CXCR3/NELL2/CD6/LEF1
Whole Blood	D7	BTM	chemokines and inflammatory molecules in myeloid cells (M86.0)	13	-0.519028	-1.26796	0.172586	0.290116	0.285999	0.184255	1615	tags=46%, list=17%, signal=38%	SLAMF7/NFKB1/TNFAIP6/CCL4/CXCL1/GCH1
Whole Blood	D7	Hallmark	HALLMARK_ADIPOGENESIS	125	-0.287559	-1.13791	0.173421	0.290116	0.32115	0.184255	2176	tags=29%, list=24%, signal=22%	ATP5PO/ACO2/UCP2/AGPAT3/CD36/YWHAG/IDH3G/CS/CPT2/NDUFB7/IMMT/SLC27A1/CCNG2/SLC1A5/APLP2/DNAJC15/BCKDHA/COX7B/AK2/CYC1/TKT/REEP5/IDH3A/ALDOA/MDH2/UBC/DHRS7/LPL/SCP2/IDH1/IFNGR1/SULT1A1/ALDH2/GHITM/ATP1B3/UQCRC1
Whole Blood	D7	BTM	Activated (LPS) dendritic cell surface signature (S11)	25	-0.422837	-1.22751	0.181779	0.301282	0.296991	0.191347	1912	tags=40%, list=21%, signal=32%	NRP2/PRRG4/SLC31A2/EREG/IL13RA1/IFI6/TTYH2/SIGLEC1/RNF144B/TNFSF13B
Whole Blood	D7	BTM	extracellular matrix (I) (M2.0)	18	0.493876	1.26326	0.185306	0.30431	0.298549	0.193269	1058	tags=33%, list=11%, signal=30%	FBN1/AEBP1/FSTL1/THBS1/MXRA8/COL6A3
Whole Blood	D7	Hallmark	HALLMARK_ANDROGEN_RESPONSE	61	0.36216	1.19178	0.189847	0.307539	0.328808	0.19532	1225	tags=25%, list=13%, signal=21%	ABCC4/LMAN1/ELL2/TSC22D1/CDC14B/HOMER2/ANKH/GUCY1A1/NCOA4/HSD17B14/ARID5B/INPP4B/UAP1/UBE2J1/STEAP4
Whole Blood	D7	Hallmark	HALLMARK_ESTROGEN_RESPONSE_LATE	104	-0.295832	-1.13518	0.190708	0.307539	0.328808	0.19532	1488	tags=26%, list=16%, signal=22%	EGR3/FKBP5/MYB/COX6C/SLC22A5/CLIC3/PRSS23/PLK4/DNAJC1/TMPRSS3/ARL3/IDH2/PPIF/MYOF/CACNA2D2/ID2/DUSP2/CKB/S100A9/PTPN6/SERPINA1/PAPSS2/ALDH3B1/DLG5/RBBP8/KLF4/SLC2A8
Whole Blood	D7	Hallmark	HALLMARK_UV_RESPONSE_UP	103	-0.294208	-1.12678	0.202256	0.323248	0.337093	0.205297	1967	tags=31%, list=21%, signal=25%	FEN1/TMBIM6/PDAP1/ATP6V1F/KLHDC3/IRF1/CREG1/AP2S1/H2AX/PLCL1/HLA-F/HYAL2/MRPL23/SQSTM1/ALDOA/ATF3/PPIF/PRKACA/ARRB2/BID/CHKA/DDX21/ACAA1/CDKN1C/GCH1/PPT1/MGAT1/POLE3/SULT1A1/JUNB/NR4A1/HMOX1
Whole Blood	D7	BTM	regulation of localization (GO) (M63)	11	-0.529219	-1.24058	0.207279	0.328345	0.329376	0.208535	2157	tags=73%, list=23%, signal=56%	SNX17/TGFB1/AKT1/NAPA/PKN1/ARAP1/STXBP2/ARHGDIA
Whole Blood	D7	BTM	small GTPase mediated signal transduction (M215)	12	-0.509093	-1.21767	0.217616	0.341695	0.341127	0.217013	1670	tags=42%, list=18%, signal=34%	ARHGAP4/ARAP1/ARHGAP15/ARHGDIA/ARHGAP30
Whole Blood	D7	BTM	lymphocyte generic cluster (M60)	11	0.541697	1.23538	0.220665	0.343471	0.341296	0.218141	287	tags=18%, list=3%, signal=18%	CD28/BANK1
Whole Blood	D7	BTM	cell cycle (I) (M4.1)	42	-0.349422	-1.14638	0.233926	0.360972	0.357045	0.229256	3364	tags=60%, list=36%, signal=38%	MCM2/SMC2/PRIM1/CDT1/ANLN/TACC3/TYMS/FOXM1/DHFR/NCAPH/GINS2/MAD2L1/CDC7/MKI67/CCNE2/FEN1/TIPIN/SUV39H2/CDC45/PLK4/SPC24/MCM5/NUSAP1/NCAPG2/RAD51
Whole Blood	D7	BTM	translation initiation factor 3 complex (M245)	11	-0.513596	-1.20395	0.239564	0.363843	0.360902	0.231079	2314	tags=64%, list=25%, signal=48%	EEF1B2/EIF3K/EIF3G/EIF3H/EIF3D/UXT/EIF3E
Whole Blood	D7	Hallmark	HALLMARK_SPERMATOGENESIS	44	0.372879	1.1539	0.239852	0.363843	0.380505	0.231079	2131	tags=36%, list=23%, signal=28%	STRBP/PCSK1N/SEPTIN4/JAM3/CAMK4/PGS1/ACRBP/ACE/SLC2A5/HBZ/BRAF/IP6K1/TLE4/CCNA1/SLC12A2/MLF1
Whole Blood	D7	Hallmark	HALLMARK_XENOBIOTIC_METABOLISM	115	-0.280809	-1.09744	0.243523	0.366308	0.380505	0.232645	851	tags=17%, list=9%, signal=16%	DHRS7/ID2/ABHD6/IDH1/PTGDS/COMT/MT2A/CBR1/AHCY/KYNU/CYP2S1/GCH1/PAPSS2/GSR/GCNT2/AKR1C3/ALDH2/HES6/DDAH2/HMOX1
Whole Blood	D7	BTM	T cell differentiation via ITK and PKC (M18)	11	0.52122	1.18869	0.259	0.385387	0.38233	0.244762	131	tags=18%, list=1%, signal=18%	ABLIM1/SIRPG
Whole Blood	D7	BTM	leukocyte activation and migration (M45)	10	-0.515673	-1.17567	0.262856	0.385387	0.38233	0.244762	905	tags=50%, list=10%, signal=45%	FYN/CD48/PTPN6/ITGAL/FCER1G
Whole Blood	D7	Hallmark	HALLMARK_KRAS_SIGNALING_DN	62	0.340144	1.12209	0.264812	0.385387	0.40123	0.244762	1163	tags=21%, list=13%, signal=18%	TENT5C/GP1BA/KRT1/SYNPO/SNN/CD40LG/WNT16/CCDC106/SLC5A5/PLAG1/SIDT1/TCL1A/KLHDC8A
Whole Blood	D7	BTM	leukocyte migration (M88.0)	16	0.468546	1.16858	0.266514	0.385387	0.38233	0.244762	14	tags=6%, list=0%, signal=6%	XK
Whole Blood	D7	BTM	platelet activation (I) (M32.0)	17	-0.437923	-1.15503	0.266972	0.385387	0.38233	0.244762	2175	tags=41%, list=24%, signal=32%	ACTN4/AKT1/CORO1A/GNAI2/GNB2/PPP1CA/PFN1
Whole Blood	D7	BTM	activated dendritic cells (M67)	11	-0.499956	-1.17198	0.271437	0.388698	0.383985	0.246865	1441	tags=73%, list=16%, signal=61%	C2/C1QC/PLSCR1/DDX58/DDX60/IRF7/RSAD2/IFIH1
Whole Blood	D7	BTM	enriched in T cells (II) (M223)	12	-0.484652	-1.15921	0.276196	0.392374	0.386009	0.2492	1078	tags=33%, list=12%, signal=29%	PLEKHF1/FGFBP2/TRGC2/HOPX
Whole Blood	D7	BTM	extracellular matrix, collagen (M210)	12	0.49278	1.14792	0.29123	0.410474	0.402175	0.260695	1058	tags=33%, list=11%, signal=30%	TGFB1I1/PXDN/SFRP2/COL6A3
Whole Blood	D7	BTM	chromosome Y linked (M240)	10	-0.493424	-1.12494	0.314894	0.44036	0.429738	0.279676	2288	tags=30%, list=25%, signal=23%	USP9Y/DDX3Y/MAP7D2
Whole Blood	D7	BTM	E2F1 targets (Q3) (M10.0)	13	0.469036	1.11392	0.32138	0.445946	0.43349	0.283224	1781	tags=38%, list=19%, signal=31%	ARHGAP6/NR3C2/UNG/MAP4K1/TLE4
Whole Blood	D7	BTM	transmembrane transport (I) (M87)	18	-0.409379	-1.09723	0.333264	0.450467	0.439907	0.286095	2075	tags=67%, list=22%, signal=52%	CD36/TLR2/SLC11A1/SLC31A2/NLRP3/VDR/HK3/TLR4/DAPK1/SLC15A3/SLC7A7/HMOX1
Whole Blood	D7	BTM	B cell development/activation (M58)	11	0.485225	1.1066	0.333723	0.450467	0.439907	0.286095	1167	tags=36%, list=13%, signal=32%	BLNK/JAM3/PIK3CD/SPIB
Whole Blood	D7	Hallmark	HALLMARK_MYC_TARGETS_V2	36	-0.338921	-1.07153	0.333863	0.450467	0.468362	0.286095	2224	tags=36%, list=24%, signal=28%	PPRC1/NPM1/PES1/HSPD1/EXOSC5/FARSA/PPAN/PLK4/MRTO4/GNL3/MCM5/DUSP2/MAP3K6
Whole Blood	D7	Hallmark	HALLMARK_MYOGENESIS	108	0.294847	1.05936	0.336344	0.450467	0.468362	0.286095	1488	tags=24%, list=16%, signal=20%	SLC6A8/ABLIM1/PDE4DIP/FOXO4/AEBP1/SPTAN1/LARGE1/FHL1/BIN1/MYLK/MYH9/KIFC3/MYO1C/ACSL1/MYH3/MYL4/COL6A3/FKBP1B/SPEG/TSC2/CACNA1H/PFKM/CRAT/SORBS3/AGL/AK1
Whole Blood	D7	Hallmark	HALLMARK_UNFOLDED_PROTEIN_RESPONSE	73	-0.291511	-1.05388	0.337221	0.450467	0.468362	0.286095	1582	tags=25%, list=17%, signal=21%	H2AX/FUS/CALR/DDX10/NHP2/HSPA9/ATF3/IFIT1/EIF2S1/MTREX/EIF4A3/SDAD1/MTHFD2/EIF4A2/EIF4A1/EIF4EBP1/SPCS1/SEC11A
Whole Blood	D7	Monaco 2019	Monaco_pDCs_signature	68	-0.285946	-1.02237	0.39405	0.522481	0.465696	0.331832	2083	tags=28%, list=23%, signal=22%	PTPRS/VIPR2/SLC12A3/EPHA2/CUX2/FAAH/TNNI2/GAS6/MGST2/CLIC3/CLEC4C/P2RY6/NOTCH4/PTGDS/P3H2/LILRB4/AXL/CMKLR1/CUEDC1
Whole Blood	D7	BTM	enriched in neutrophils (II) (M163)	13	-0.421931	-1.03076	0.420145	0.550064	0.54262	0.349349	1279	tags=38%, list=14%, signal=33%	BEST1/ARAP3/IMPA2/CFD/TYROBP
Whole Blood	D7	BTM	T cell activation (IV) (M52)	12	-0.428754	-1.02551	0.420998	0.550064	0.54262	0.349349	717	tags=33%, list=8%, signal=31%	SPI1/LAG3/PTPN6/UNC93B1
Whole Blood	D7	BTM	mitotic cell cycle - DNA replication (M4.4)	13	-0.418394	-1.02212	0.429283	0.556824	0.547219	0.353643	3393	tags=69%, list=37%, signal=44%	MCM7/MCM2/PRIM1/CDT1/CDC7/CDC45/PLK4/MCM5/RPA2
Whole Blood	D7	BTM	immune activation - generic cluster (M37.0)	225	-0.235808	-1.0041	0.436077	0.561566	0.549836	0.356655	1747	tags=24%, list=19%, signal=20%	LRRK2/P2RY13/LILRA5/CKAP2/MCTP1/AZU1/SMPDL3A/ADCY9/ATP8B4/LRP1/SLC24A4/MYB/IL18RAP/JUP/HLA-DRA/CYFIP1/ZNF467/RAB32/B3GNT5/NLRP3/SIGLEC5/DUSP6/C3AR1/SAMHD1/HK3/TNFAIP6/SH2D1A/ARHGEF10L/BTK/EMILIN2/LYZ/MYO7B/CTSS/NLRC4/CXCL1/FCGR2C/FGD4/KCNE3/PRAM1/MS4A4A/FAM49A/ADAP2/IGFBP7/PID1/CHAF1A/SERPINB10/RBBP8/FCGR3A/GPBAR1/ENG/MS4A7/ANXA5/CLEC12A
Whole Blood	D7	BTM	extracellular matrix (II) (M2.1)	31	-0.325405	-0.999318	0.446653	0.571078	0.557116	0.362696	1592	tags=35%, list=17%, signal=29%	PLA2G7/SMPDL3A/FGL2/GRN/NID1/COL6A2/COL5A1/CXCL1/TNFSF13/CST3/LILRB2
Whole Blood	D7	BTM	Membrane, ER proteins (M134)	11	0.436846	0.996263	0.457287	0.580528	0.562507	0.368698	687	tags=27%, list=7%, signal=25%	CD72/CORO2B/PTK2
Whole Blood	D7	BTM	regulation of transcription, transcription factors (M213)	11	0.432814	0.987068	0.465849	0.586652	0.562507	0.372587	1526	tags=18%, list=17%, signal=15%	MED23/CLK4
Whole Blood	D7	BTM	endoplasmic reticulum (M37.2)	16	-0.384032	-0.992244	0.470625	0.586652	0.562507	0.372587	2073	tags=38%, list=22%, signal=29%	MGST1/TLR7/SORT1/TLR8/CD4/UNC93B1
Whole Blood	D7	BTM	enriched in myeloid cells and monocytes (M81)	21	-0.355236	-0.99007	0.474118	0.586652	0.562507	0.372587	1188	tags=29%, list=13%, signal=25%	NLRP3/TLR4/HHEX/PRAM1/CSF1R/FCER1G
Whole Blood	D7	BTM	myeloid, dendritic cell activation via NFkB (I) (M43.0)	11	-0.422384	-0.990139	0.475221	0.586652	0.562507	0.372587	2846	tags=45%, list=31%, signal=32%	SAMSN1/NFKBID/RELB/MAP3K8/CD83
Whole Blood	D7	Hallmark	HALLMARK_REACTIVE_OXYGEN_SPECIES_PATHWAY	42	-0.298953	-0.980803	0.48404	0.593446	0.654108	0.376902	2342	tags=31%, list=25%, signal=23%	LAMTOR5/SELENOS/TXNRD1/HMOX2/MGST1/FES/NDUFS2/TXNRD2/HHEX/PRNP/GSR/JUNB/GLRX
Whole Blood	D7	Hallmark	HALLMARK_WNT_BETA_CATENIN_SIGNALING	27	0.34594	0.970272	0.497416	0.605697	0.654495	0.384683	1138	tags=19%, list=12%, signal=16%	TCF7/AXIN2/NKD1/LEF1/MYC
Whole Blood	D7	BTM	DC surface signature (S5)	51	-0.281996	-0.958934	0.52038	0.629378	0.609738	0.399723	731	tags=29%, list=8%, signal=27%	NRP2/PRRG4/LRFN4/TNFRSF11A/GPR137B/ITPRIPL2/P2RY6/PSEN2/EMP1/MSR1/CD83/TMEM51/SIGLEC1/FPR3/CXCL16
Whole Blood	D7	Hallmark	HALLMARK_UV_RESPONSE_DN	87	0.272765	0.951106	0.543793	0.653281	0.69717	0.414904	1560	tags=22%, list=17%, signal=18%	LTBP1/LAMC1/SFMBT1/SYNJ2/MGMT/SERPINE1/PRKCA/ACVR2A/IGF1R/DYRK1A/PIK3CD/FBLN5/INPP4B/MYC/FHL2/MTA1/PRDM2/SCAF8/KALRN
Whole Blood	D7	BTM	integrin cell surface interactions (I) (M1.0)	15	0.374611	0.917818	0.555214	0.662555	0.644048	0.420793	1079	tags=33%, list=12%, signal=29%	LAMC1/PTK2/LAMB2/COL6A3/ITGA9
Whole Blood	D7	BTM	platelet activation (II) (M32.1)	18	-0.343213	-0.91989	0.569848	0.675515	0.654478	0.429024	2175	tags=33%, list=24%, signal=26%	ACTN4/AKT1/PKN1/GNAI2/GNB2/PFN1
Whole Blood	D7	BTM	receptors, cell migration (M109)	14	0.37365	0.903701	0.580923	0.68175	0.660658	0.432984	2047	tags=36%, list=22%, signal=28%	CCR7/LEF1/IL6R/S1PR1/GATA3
Whole Blood	D7	Hallmark	HALLMARK_G2M_CHECKPOINT	105	-0.246112	-0.947326	0.584694	0.68175	0.71026	0.432984	2649	tags=33%, list=29%, signal=24%	BARD1/SAP30/GINS2/SRSF2/ATF5/KNL1/MARCKS/MAD2L1/PAFAH1B1/FOXN3/CDC7/MKI67/RASAL2/MAP3K20/SQLE/WRN/UCK2/H2AX/E2F3/CDC45/SFPQ/STAG1/KPNA2/HMGN2/NASP/PURA/PLK4/TMPO/NCL/MCM5/NUSAP1/RPA2/MT2A/CBX1/CHAF1A
Whole Blood	D7	Hallmark	HALLMARK_GLYCOLYSIS	109	-0.244339	-0.947374	0.586534	0.68175	0.71026	0.432984	1569	tags=25%, list=17%, signal=21%	SDC3/QSOX1/GUSB/ALG1/PAM/PPFIA4/NASP/PGK1/UGP2/ALDOA/MDH2/ENO1/AKR1A1/IL13RA1/COL5A1/B3GALT6/MERTK/LDHC/IDH1/B3GAT1/AGRN/TPI1/CHST2/CLN6/GNPDA1/LDHA/GLRX
Whole Blood	D7	Monaco 2019	Monaco_MAIT_signature	13	-0.367546	-0.897899	0.599169	0.691351	0.6491	0.439082	3807	tags=62%, list=41%, signal=36%	SCART1/LTK/ROR2/TRAV1-2/ADAM12/TSPAN15/SLC4A10/CFH
Whole Blood	D7	Hallmark	HALLMARK_APICAL_JUNCTION	113	0.256856	0.929281	0.602518	0.691351	0.71026	0.439082	1470	tags=22%, list=16%, signal=19%	FBN1/LDLRAP1/ITGA2/ADAM23/MPP5/DSC1/RSU1/ITGA3/LIMA1/PTK2/MYH9/JAM3/MAP4K2/TRAF1/AMIGO2/ATP1A3/PLCG1/VCL/ITGA9/NECTIN3/SPEG/NF1/CRAT/EVL/SORBS3
Whole Blood	D7	BTM	extracellular matrix, complement (M140)	10	-0.391728	-0.893085	0.610121	0.692009	0.687126	0.4395	1429	tags=30%, list=15%, signal=25%	TIMP2/FCN1/IGFBP7
Whole Blood	D7	Hallmark	HALLMARK_TGF_BETA_SIGNALING	38	0.300402	0.906417	0.610823	0.692009	0.71026	0.4395	685	tags=18%, list=7%, signal=17%	SPTBN1/FURIN/ID3/SERPINE1/ACVR1/THBS1/LTBP2
Whole Blood	D7	Hallmark	HALLMARK_BILE_ACID_METABOLISM	52	-0.267016	-0.911871	0.625058	0.703682	0.710293	0.446913	1110	tags=15%, list=12%, signal=14%	SLC22A18/IDH2/PNPLA8/SCP2/IDH1/FADS1/FADS2/ABCD1
Whole Blood	D7	Hallmark	HALLMARK_COAGULATION	67	0.267201	0.8935	0.649063	0.726139	0.721181	0.461176	1077	tags=16%, list=12%, signal=15%	FBN1/GP1BA/FURIN/ITGA2/SERPINE1/THBS1/PF4/LGMN/MST1/F12/PDGFB
Whole Blood	D7	BTM	KLF12 targets network (M32.3)	11	-0.362693	-0.850213	0.663582	0.737771	0.740149	0.468564	2000	tags=45%, list=22%, signal=36%	POR/PPP2R1A/CORO1A/GNAI2/GNB2
Whole Blood	D7	BTM	T cell activation (II) (M7.3)	29	0.297869	0.849124	0.688352	0.760587	0.760465	0.483054	1585	tags=31%, list=17%, signal=26%	SIRPG/NLRC3/CD3G/CXCR3/SLAMF1/CD3E/ICOS/SLA2/PTPN7
Whole Blood	D7	Hallmark	HALLMARK_ANGIOGENESIS	21	-0.304343	-0.848227	0.694063	0.762192	0.738327	0.484074	774	tags=14%, list=8%, signal=13%	LPL/JAG2/S100A4
Whole Blood	D7	BTM	collagen, TGFB family et al (M77)	23	-0.297597	-0.845886	0.699872	0.763885	0.765898	0.485149	1400	tags=30%, list=15%, signal=26%	JUP/VDR/COL6A2/PDGFRB/CAMK1/FN1/ENG
Whole Blood	D7	Hallmark	HALLMARK_HEDGEHOG_SIGNALING	22	0.306265	0.822568	0.708765	0.76777	0.738327	0.487617	1906	tags=27%, list=21%, signal=22%	CELSR1/MYH9/NF1/TLE3/NRCAM/LDB1
Whole Blood	D7	BTM	cell cycle (III) (M103)	25	0.299918	0.826815	0.71201	0.76777	0.771899	0.487617	1770	tags=24%, list=19%, signal=19%	TFDP1/E2F5/CDK4/RBL2/E2F2/PTTG1
Whole Blood	D7	Hallmark	HALLMARK_MITOTIC_SPINDLE	128	0.239113	0.88186	0.719247	0.77093	0.738327	0.489623	718	tags=9%, list=8%, signal=9%	TUBA4A/ARHGEF12/SPTBN1/PLEKHG2/SYNPO/RAPGEF6/KIF3C/SPTAN1/BIN1/EPB41/ARHGAP5/MYH9
Whole Blood	D7	Hallmark	HALLMARK_APICAL_SURFACE	23	0.301024	0.815768	0.72356	0.770936	0.738327	0.489627	2047	tags=35%, list=22%, signal=27%	HSPB1/FLOT2/AFAP1L2/MDGA1/EPHB4/B4GALT1/APP/GATA3
Whole Blood	D7	BTM	adhesion and migration, chemotaxis (M91)	10	-0.34877	-0.795148	0.741037	0.784885	0.795928	0.498486	1432	tags=40%, list=15%, signal=34%	ANXA1/CCR5/ADRB2/CX3CR1
Whole Blood	D7	BTM	mismatch repair (I) (M22.0)	14	0.322243	0.779368	0.76154	0.801857	0.810446	0.509265	567	tags=14%, list=6%, signal=13%	CENPK/FIGNL1
Whole Blood	D7	BTM	mitotic cell cycle in stimulated CD4 T cells (M4.5)	12	0.298887	0.696254	0.8539	0.893848	0.900476	0.56769	921	tags=17%, list=10%, signal=15%	CENPK/ENO2
Whole Blood	D7	BTM	cell division - E2F transcription network (M4.8)	10	-0.30351	-0.691962	0.863757	0.89891	0.902665	0.570905	2319	tags=50%, list=25%, signal=38%	ZWINT/MCM2/MAD2L1/RNASEH2A/NASP
Whole Blood	D7	BTM	T cell activation and signaling (M5.1)	21	0.25184	0.66833	0.912317	0.943958	0.9449	0.599515	1911	tags=24%, list=21%, signal=19%	CCR7/CD3G/CD3E/TRAF3IP3/LCK
Whole Blood	D7	Hallmark	HALLMARK_NOTCH_SIGNALING	21	-0.234493	-0.653549	0.932178	0.958965	0.932178	0.609046	2596	tags=48%, list=28%, signal=34%	APH1A/ARRB1/SAP30/PSENEN/NOTCH3/SKP1/HES1/TCF7L2/LFNG/PSEN2
Whole Blood	D7	BTM	BCR signaling (M54)	11	0.259667	0.592192	0.937731	0.959165	0.962627	0.609173	865	tags=18%, list=9%, signal=17%	BLNK/PIK3CD
Whole Blood	D7	BTM	CORO1A-DEF6 network (I) (M32.2)	13	0.240075	0.570158	0.956622	0.972928	0.973405	0.617914	1243	tags=15%, list=13%, signal=13%	TECR/TSC2
Whole Blood	D7	Monaco 2019	Monaco_Neutrophils_signature	147	0.197589	0.742445	0.968839	0.979786	0.968839	0.622269	2913	tags=35%, list=32%, signal=24%	SLC45A4/TNFRSF10C/TMEM272/TGFA/PADI2/PHOSPHO1/LGALSL/WDFY3/CD177/MGAM/DYSF/KIAA1324/STEAP4/LRG1/ANXA3/ST20/CAMP/PYGL/FAM157A/MRVI1-AS1/GALNT14/RBM47/ZDHHC18/DGAT2/ROPN1L/CHST15/QPCT/AQP9/AOC2/F2RL1/PROK2/BMX/CYP4F3/LINC02289/LINC01127/PADI4/KRT23/CEACAM4/CASS4/MME/GPR27/CA4/MEGF9/MRVI1/TREML3P/PLPPR2/PTAFR/GDPD3/CDA/LUCAT1/CCNJL
Whole Blood	D7	BTM	purine nucleotide biosynthesis (M212)	11	0.220333	0.502489	0.98093	0.986441	0.98946	0.626496	7212	tags=100%, list=78%, signal=22%	PFAS/PAICS/ATIC/CCT3/GMPS/FKBP3/IMPDH2/CCT7/MTHFD1/CHCHD3/RUVBL2
Whole Blood	D7	BTM	myeloid, dendritic cell activation via NFkB (II) (M43.1)	12	0.162209	0.377864	0.999806	0.999806	0.999806	0.634984	7749	tags=100%, list=84%, signal=16%	IL23A/LTB/NFKBIA/BIRC3/CCL5/BCL3/FUT7/NFKB2/ICAM1/RELB/PRKCD/IL1RN
Whole Blood	D28	Hallmark	HALLMARK_MYC_TARGETS_V1	137	0.502836	1.9542	0.000149993	0.00407225	0.00380518	0.0032329	2281	tags=50%, list=25%, signal=38%	TUFM/YWHAE/EIF3B/PABPC1/EIF3D/TFDP1/PABPC4/HDGF/SF3B3/RACK1/CCT7/RAN/CAD/NCBP1/IMPDH2/LSM7/MRPL23/EIF4G2/CDK4/SRM/HSP90AB1/FBL/KPNA2/MYC/RSL1D1/KARS1/CYC1/RPL18/PPIA/HSPD1/ACP1/SERBP1/ILF2/EIF4A1/APEX1/NOLC1/RPL22/PPM1G/XPOT/CCT5/CCT3/RPL6/MRPL9/PSMC4/IARS1/PSMB2/COX5A/TCP1/PHB2/NHP2/RPS2/TRIM28/EPRS1/RNPS1/FAM120A/RPS3/PSMD3/STARD7/RPLP0/PSMD8/PRDX3/PHB/EEF1B2/RUVBL2/SNRPA/HNRNPA1/CUL1/VDAC1
Whole Blood	D28	Hallmark	HALLMARK_OXIDATIVE_PHOSPHORYLATION	125	0.465358	1.78448	0.000152207	0.00407225	0.00380518	0.0032329	2748	tags=44%, list=30%, signal=31%	GPX4/LDHB/NNT/ECH1/NDUFA7/CYB5R3/GPI/CPT1A/ATP5MF/MRPL34/HADHA/HSPA9/ACO2/ALAS1/SDHA/ATP5MC2/CYC1/ATP5F1A/NDUFB7/ACAA2/SLC25A5/NDUFS2/ACADM/PDHA1/IDH3B/COX5A/IDH1/ATP5MC3/COX6C/MDH2/PHB2/VDAC2/COX7A2L/ATP6V1D/ETFDH/SDHC/SLC25A20/ECHS1/ABCB7/PRDX3/CS/IDH3G/OXA1L/VDAC1/HSD17B10/TIMM13/ATP1B1/MGST3/NDUFA6/GRPEL1/IMMT/ATP6V0C/AIFM1/ATP5PD/MTRR
Whole Blood	D28	Monaco 2019	Monaco_Basophils_LD_signature	83	0.55466	2.00547	0.000158103	0.00407225	0.000678461	0.0032329	1174	tags=33%, list=13%, signal=29%	RUSC2/RNASE2/CYP4F12/BACE2/IL5RA/HRH4/HGF/PIK3R6/CD9/CSF1/SERPINB2/ADGRE4P/ASRGL1/FGFR2/HSD3B7/SIGLEC12/RAB44/SLC7A8/XK/EEF2K/PTGDR2/LINC02458/SEMA7A/CACNA1D/AREG/ADGRE1/HK3
Whole Blood	D28	Monaco 2019	Monaco_Monocytes_C_signature	39	0.649258	2.04769	0.000166778	0.00407225	0.000678461	0.0032329	1682	tags=51%, list=18%, signal=42%	LGALS12/PTX3/CLEC5A/VCAN/LPAR1/VSTM1/S1PR3/FXYD6/CD300LB/SGMS2/CD36/STAB1/CYP1B1/MCEMP1/HP/ARHGEF10L/OSCAR/FOLR2/ALDH2/CLMN
Whole Blood	D28	BTM	enriched in NK cells (II) (M61.0)	16	-0.866925	-2.35189	0.000227998	0.00407225	0.00580581	0.0032329	944	tags=75%, list=10%, signal=67%	CD247/S1PR5/TGFBR3/IL2RB/KIR2DL3/NKG7/KIR3DL1/KLRB1/KIR2DL1/TARP/KLRF1/KLRK1
Whole Blood	D28	Monaco 2019	Monaco_Monocytes_NC_signature	29	-0.646959	-2.02626	0.000242072	0.00407225	0.000678461	0.0032329	1516	tags=45%, list=16%, signal=38%	RNF144B/CASP5/SYT17/VMO1/MS4A7/TNFRSF8/CKB/NEURL1/CYP4F22/SMIM25/LRRC25/CXCL16/MEG3
Whole Blood	D28	BTM	NK cell surface signature (S1)	34	-0.724995	-2.35252	0.000245218	0.00407225	0.00580581	0.0032329	1315	tags=53%, list=14%, signal=46%	NCR1/CX3CR1/PTGDR/S1PR5/TGFBR3/IL2RB/KIR2DL3/KIR3DL1/ENPP5/KIR2DL1/FASLG/IL18RAP/SLCO4C1/PDGFRB/TNFSF14/SLAMF7/KLRF1/KLRK1
Whole Blood	D28	BTM	enriched in neutrophils (I) (M37.1)	37	-0.774246	-2.56167	0.000248324	0.00407225	0.00580581	0.0032329	1013	tags=62%, list=11%, signal=56%	KCNJ15/MXD1/CSF3R/PYGL/ALPL/FFAR2/FPR1/TREM1/MME/PTAFR/S100P/BASP1/LRRC4/CMTM2/PROK2/C5AR1/KRT23/DGAT2/TNFRSF10C/FCGR3A/ST6GALNAC2/CXCR1/FCGR3B
Whole Blood	D28	Monaco 2019	Monaco_NK_signature	43	-0.750005	-2.56553	0.000249626	0.00407225	0.000678461	0.0032329	1776	tags=74%, list=19%, signal=60%	BNC2/COL13A1/DTHD1/KIR3DL2/CYP4F29P/NCR1/SIGLEC17P/KLRC2/KIR2DL4/FEZ1/PTGDR/COLGALT2/S1PR5/TBX21/CD160/C1orf21/XCL2/KIR2DL3/LINGO2/LGR6/KIR3DL1/ENPP5/KIR2DL1/FASLG/NMUR1/LGALS9C/PDGFD/PDGFRB/PRSS30P/ERBB2/KLRF1/PRSS23
Whole Blood	D28	BTM	TLR and inflammatory signaling (M16)	39	-0.603536	-2.02238	0.000249626	0.00407225	0.00580581	0.0032329	1826	tags=54%, list=20%, signal=43%	NCF4/LILRB2/DYSF/BST1/ALOX5/NPL/ANPEP/PILRA/MYD88/KCNJ15/CSF3R/FCGR2C/FPR1/TYROBP/TLR4/P2RY13/CXCR2/AQP9/C5AR1/LILRB3/TLR1
Whole Blood	D28	BTM	enriched in NK cells (I) (M7.2)	44	-0.752412	-2.58331	0.00025025	0.00407225	0.00580581	0.0032329	1223	tags=68%, list=13%, signal=59%	PLEKHF1/PRF1/GZMB/HOPX/PTGDR/CD247/S1PR5/GZMA/ZAP70/TGFBR3/IL2RB/TBX21/GZMH/XCL2/NKG7/STAT4/KLRB1/TARP/KLRD1/FASLG/IL18RAP/MYBL1/SAMD3/GNLY/SLAMF7/KLRF1/FGFBP2/KLRK1/FCGR3B/CST7
Whole Blood	D28	Monaco 2019	Monaco_Neutrophils_signature	147	-0.635574	-2.68181	0.000306279	0.0041941	0.000678461	0.00332963	1907	tags=53%, list=21%, signal=43%	STEAP4/FOLR3/LRRK2/IL1R1/TNFAIP6/SIRPB1/LINC01127/IL13RA1/KIAA1324/ZNF467/MRVI1-AS1/PADI2/STX3/CPPED1/DYSF/NECAB2/CASS4/CACNA1E/ANXA3/DSC2/RASGRP4/IL1RN/DOK3/MEFV/HCAR3/MRVI1/IL1R2/ANPEP/ROPN1L/PGLYRP1/CXCL1/HCG27/KCNJ15/FRAT2/PYGL/SLC11A1/CEACAM3/ALPL/AATK/NSUN7/ADM/HCAR2/ZDHHC18/CDC42EP2/TNFSF13B/PTGS2/CLEC7A/FPR1/TREM1/MME/PI3/TGM3/PTAFR/P2RY13/S100P/CXCR2/BASP1/IGSF6/LRRC4/AQP9/CCNJL/CMTM2/PROK2/LILRB3/MIR3945HG/PEAK3/EPHB1/KRT23/DGAT2/SLPI/TNFRSF10C/B3GNT5/NLRP6/ST6GALNAC2/CXCR1/SDC2/FCGR3B/BTNL8
Whole Blood	D28	Monaco 2019	Monaco_Progenitors_signature	99	0.451499	1.67529	0.000313136	0.0041941	0.000678461	0.00332963	2538	tags=46%, list=27%, signal=34%	ITGA9/LAPTM4B/FBN1/SMAD1/BEX3/TAL1/PLOD2/LAMB2/GNA15/MYB/NDN/CAVIN1/CHST13/ALDH1A1/EGFL7/DNTT/PDGFC/CLEC11A/CDCP1/MMRN1/SERPINE1/PPM1H/TM4SF1/MPL/NAP1L3/CHRFAM7A/MFSD2B/SOX4/GATA1/FSTL1/IGF2BP2/TIMP3/GUCY1A1/NREP/PLTP/RAB13/BCAT1/STK32B/WDR49/MPO/TSC22D1/SERPINE2/NT5M/ATP1B1/EPDR1/EMP1
Whole Blood	D28	BTM	Resting dendritic cell surface signature (S10)	50	0.553292	1.83032	0.00032803	0.0041941	0.00634192	0.00332963	1948	tags=36%, list=21%, signal=29%	SERINC5/CD151/CD9/PLD3/ABCC3/SLC7A8/MFSD1/CD86/STAB1/LHFPL2/FCER1A/TACSTD2/GPR137B/TTYH3/ENG/NRP1/SPINT2/HLA-DMA
Whole Blood	D28	Hallmark	HALLMARK_XENOBIOTIC_METABOLISM	115	0.448673	1.70061	0.000459629	0.00548491	0.00766049	0.00435438	2222	tags=42%, list=24%, signal=32%	RAP1GAP/GSTM4/COMT/ECH1/CYP2S1/IGFBP4/TKFC/SLC22A1/GART/ATP2A2/CES1/PGRMC1/ABCC3/PTGES/SMOX/PGD/CD36/ACO2/CA2/FBP1/ALAS1/CAT/KARS1/FAH/SLC12A4/SERPINE1/ACP1/SHMT2/ESR1/DCXR/JUP/IDH1/SLC6A12/MTHFD1/CASP6/ALDH2/ETFDH/AHCY/SPINT2/CROT/DHPS/KYNU/ACOX3/CYP27A1/CYP2J2/BCAT1/DHRS1/CYFIP2
Whole Blood	D28	BTM	double positive thymocytes (M126)	11	0.782991	1.84245	0.0010805	0.0120881	0.0179054	0.00959652	917	tags=55%, list=10%, signal=49%	CD3E/APBB1/ASRGL1/PCSK5/BCL11B/CD4
Whole Blood	D28	Hallmark	HALLMARK_ADIPOGENESIS	125	0.409821	1.57151	0.00152207	0.0147599	0.0190259	0.0117177	2715	tags=46%, list=29%, signal=33%	GPX4/EPHX2/CD151/APLP2/ECH1/RAB34/RNF11/PLIN2/ESYT1/MYLK/CAVIN1/CD36/ITSN1/AGPAT3/ACO2/GBE1/CAT/RIOK3/GADD45A/CMPK1/FAH/CYC1/NDUFB7/ACAA2/ACLY/C3/SCARB1/ACADM/ADIPOR2/UBQLN1/IDH1/CRAT/MDH2/ALDH2/YWHAG/SDHC/ECHS1/GPD2/PRDX3/SOD1/CS/MTCH2/IDH3G/DGAT1/CAVIN2/AK2/TOB1/GPAT4/SLC66A3/SLC27A1/MGST3/SLC5A6/GRPEL1/IMMT/PGM1/PPARG/AIFM1/ABCA1
Whole Blood	D28	BTM	enriched in neutrophils (II) (M163)	13	-0.733942	-1.88133	0.0015667	0.0147599	0.020193	0.0117177	1385	tags=62%, list=15%, signal=52%	TSPAN2/NPL/MBOAT7/IMPA2/FRAT2/BEST1/TYROBP/BTNL8
Whole Blood	D28	BTM	enriched in NK cells (receptor activation) (M61.2)	13	-0.742869	-1.90421	0.0015667	0.0147599	0.020193	0.0117177	1057	tags=62%, list=11%, signal=55%	KIR2DL4/CD247/ZAP70/KIR2DL3/KIR3DL1/KIR2DL1/KLRD1/KLRK1
Whole Blood	D28	BTM	enriched in NK cells (III) (M157)	14	-0.709433	-1.85548	0.00225073	0.0199549	0.0246877	0.0158419	1247	tags=50%, list=13%, signal=43%	CX3CR1/TIGIT/MATK/C1orf21/TRGC2/PTPN4/CCL4
Whole Blood	D28	BTM	translation initiation factor 3 complex (M245)	11	0.764018	1.79781	0.00234108	0.0199549	0.0246877	0.0158419	1603	tags=73%, list=17%, signal=60%	EIF3D/EIF3F/EEF1G/EIF3H/EIF3G/FBL/EIF3K/PHB2
Whole Blood	D28	BTM	enriched in B cells (I) (M47.0)	45	-0.497682	-1.71749	0.0027673	0.0225157	0.0260733	0.0178749	1576	tags=29%, list=17%, signal=24%	PLEKHG1/CD22/CD19/ADAM28/MS4A1/FCRL2/PCDH9/EBF1/FCRL5/RALGPS2/FCRL1/TSPAN13/STAP1
Whole Blood	D28	BTM	putative targets of PAX3 (M89.0)	11	-0.75786	-1.84804	0.002922	0.0227408	0.0260733	0.0180536	1220	tags=64%, list=13%, signal=55%	HBEGF/CD83/EGR2/MAFF/SIK1/NR4A1/EGR3
Whole Blood	D28	Hallmark	HALLMARK_EPITHELIAL_MESENCHYMAL_TRANSITION	111	0.405739	1.5308	0.00338722	0.025263	0.0338722	0.0200559	1807	tags=39%, list=20%, signal=32%	ITGA2/FBN2/VEGFA/PTX3/FBN1/VCAN/ITGB1/IGFBP4/LRP1/IL32/SPOCK1/GPX7/MYLK/COL6A3/PLOD2/FLNA/IGFBP3/PLOD3/THBS1/CD44/VIM/COPA/FBLN2/SGCB/GADD45A/FN1/SERPINE1/CAPG/AREG/DAB2/MMP14/COL8A2/FBLN5/DST/SDC1/LAMC1/SLC6A8/FSTL1/PLOD1/TIMP3/TGFB1/CALU/GAS1
Whole Blood	D28	Monaco 2019	Monaco_mDCs_signature	26	0.581207	1.68165	0.00669183	0.0472777	0.0124277	0.0375331	1745	tags=38%, list=19%, signal=31%	KCTD12/CYP2S1/CES1/CPVL/CD1D/FBLN2/IDO1/VSIG4/ZNF366/LGALS2
Whole Blood	D28	BTM	enriched in B cells (V) (M47.4)	10	-0.733217	-1.75055	0.00712219	0.0472777	0.0540672	0.0375331	916	tags=60%, list=10%, signal=54%	CELSR1/FCRL5/FCGR2B/CD37/TLR10/FCRL3
Whole Blood	D28	BTM	small GTPase mediated signal transduction (M215)	12	-0.689831	-1.72263	0.00741906	0.0472777	0.0540672	0.0375331	1878	tags=58%, list=20%, signal=47%	ARHGAP4/ARHGAP9/ARAP1/ARHGAP25/ARHGAP30/RHOG/ARHGAP15
Whole Blood	D28	Hallmark	HALLMARK_HEME_METABOLISM	144	0.370789	1.4506	0.00777396	0.0472777	0.0627943	0.0375331	1791	tags=29%, list=19%, signal=24%	ALAS2/RAP1GAP/MXI1/ENDOD1/MFHAS1/NNT/SPTB/CLCN3/HDGF/ADIPOR1/ABCG2/SLC6A9/DAAM1/TAL1/CDR2/SMOX/SLC4A1/XK/CTNS/CA2/AQP3/CAT/RIOK3/NFE2L1/EIF2AK1/BPGM/SELENBP1/MARCHF2/GLRX5/C3/SLC66A2/PPP2R5B/RAD23A/HEBP1/GATA1/TRAK2/SLC6A8/UROD/RBM38/ANK1/CCND3/CTSB
Whole Blood	D28	BTM	enriched in B cells (VI) (M69)	19	-0.608095	-1.72959	0.00787402	0.0472777	0.0540672	0.0375331	1492	tags=42%, list=16%, signal=35%	CD22/CD19/ADAM28/MS4A1/FCRL2/PCDH9/FCRL1/TSPAN13
Whole Blood	D28	BTM	chaperonin mediated protein folding (I) (M204.0)	11	0.729916	1.71756	0.00792364	0.0472777	0.0540672	0.0375331	1356	tags=55%, list=15%, signal=47%	CCT7/ATIC/HSPD1/CCT6A/CCT5/CCT3
Whole Blood	D28	BTM	T cell activation (III) (M7.4)	12	0.706433	1.69542	0.00918257	0.0530219	0.058271	0.0420933	1876	tags=58%, list=20%, signal=47%	NELL2/LEF1/ATP8B2/ETS1/LCK/CAMK4/PRKCQ
Whole Blood	D28	BTM	purine nucleotide biosynthesis (M212)	11	0.719078	1.69206	0.00954439	0.0533889	0.058271	0.0423846	2587	tags=91%, list=28%, signal=66%	CHCHD3/CCT7/ATIC/IMPDH2/CCT3/MTHFD1/RUVBL2/GMPS/PFAS/PAICS
Whole Blood	D28	BTM	plasma cells & B cells, immunoglobulins (M156.0)	29	-0.525814	-1.64684	0.010167	0.0549978	0.0589688	0.0436619	1695	tags=38%, list=18%, signal=31%	IGLL5/CD22/ADAM28/IGKV1D-13/GNG7/FCRL2/IGLV2-23/PCDH9/IGLV3-19/FCRL1/STAP1
Whole Blood	D28	Hallmark	HALLMARK_MYC_TARGETS_V2	36	0.524784	1.63016	0.0104465	0.0549978	0.0627943	0.0436619	2422	tags=47%, list=26%, signal=35%	WDR43/CDK4/SRM/MYC/SORD/FARSA/PPRC1/HSPD1/NOP2/NOLC1/UNG/GRWD1/MYBBP1A/PLK4/PHB/WDR74/MCM5
Whole Blood	D28	Hallmark	HALLMARK_TNFA_SIGNALING_VIA_NFKB	141	-0.332293	-1.39794	0.0107817	0.0551405	0.0627943	0.0437752	1911	tags=34%, list=21%, signal=27%	ID2/ATP2B1/ZC3H12A/GCH1/TNFAIP6/DDX58/KLF10/PFKFB3/DRAM1/ZFP36/HBEGF/SLC16A6/PDE4B/BIRC3/GADD45B/SOD2/CD83/IRF1/MSC/SLC2A3/TRIP10/CXCL1/NFIL3/MXD1/EGR2/IFNGR2/IL1B/RHOB/SOCS3/PLEK/OLR1/BCL2A1/TUBB2A/PTGS2/PNRC1/DUSP5/LITAF/JUN/SAT1/MAFF/NAMPT/MAP3K8/BTG2/SIK1/JUNB/NR4A1/CCL4/EGR3
Whole Blood	D28	Hallmark	HALLMARK_FATTY_ACID_METABOLISM	91	0.405801	1.48947	0.011303	0.0562009	0.0627943	0.044617	1854	tags=42%, list=20%, signal=34%	HSD17B4/YWHAH/ECH1/RDH11/CPT1A/AOC3/IL4I1/ALDH3A2/ERP29/CD1D/ACSS1/ALDH1A1/CD36/ACSM3/ACO2/CA2/SDHA/FASN/APEX1/ACAA2/HPGD/ACADM/PDHA1/IDH3B/ADIPOR2/IDH1/CRAT/ECI2/S100A10/HSP90AA1/MDH2/CBR3/HSPH1/UROD/ETFDH/SDHC/ECHS1/SUCLG2
Whole Blood	D28	Hallmark	HALLMARK_UNFOLDED_PROTEIN_RESPONSE	73	0.424982	1.50472	0.0132673	0.0641849	0.0663363	0.0509554	1625	tags=29%, list=18%, signal=24%	BAG3/VEGFA/EIF4G1/EEF2/TARS1/EXOC2/HSPA9/SRPRA/SEC31A/TTC37/DDIT4/EIF4A1/BANF1/NOLC1/XPOT/PDIA6/HERPUD1/IARS1/MTREX/PDIA5/NHP2
Whole Blood	D28	BTM	enriched in activated dendritic cells/monocytes (M64)	13	-0.645852	-1.65552	0.0170098	0.0801253	0.0924582	0.0636102	2396	tags=77%, list=26%, signal=57%	MARCKS/SLC31A2/IL13RA1/DRAM1/IL1RN/SOD2/ANPEP/CXCL1/IL1B/BASP1
Whole Blood	D28	BTM	T cell differentiation (Th2) (M19)	13	0.663614	1.62415	0.0180701	0.0829372	0.0924582	0.0658425	2675	tags=85%, list=29%, signal=60%	IL32/CD3G/CD28/LCK/SIT1/LAT/TRAT1/ITM2A/DPP4/UBASH3A/GATA3
Whole Blood	D28	BTM	T & B cell development, activation (M62.0)	22	0.573376	1.59615	0.0189039	0.0835157	0.0924582	0.0663018	2250	tags=50%, list=24%, signal=38%	CD9/CD3E/ELOVL4/VSIG10/ICOSLG/CD3G/PTK2/NAV1/TRAT1/STK32B/RGL1
Whole Blood	D28	BTM	T cell activation (I) (M7.1)	48	0.464244	1.52278	0.0191293	0.0835157	0.0924582	0.0663018	1618	tags=40%, list=17%, signal=33%	CD27/LEF1/SIRPG/CD3E/CCR7/IL7R/CD3D/TCF7/TRAC/BCL11B/CD3G/CD28/CD2/CD5/ICOS/LCK/IKZF1/SIT1/CAMK4
Whole Blood	D28	Hallmark	HALLMARK_PEROXISOME	60	0.418131	1.43647	0.0325137	0.137979	0.130448	0.109539	1485	tags=27%, list=16%, signal=23%	HSD17B4/DLG4/EPHX2/YWHAH/PABPC1/ECH1/RDH11/HSD3B7/ALDH1A1/CAT/LONP2/PRDX1/ITGB1BP1/IDH1/CRAT/ECI2
Whole Blood	D28	Hallmark	HALLMARK_INTERFERON_GAMMA_RESPONSE	170	-0.298773	-1.28626	0.0334395	0.137979	0.130448	0.109539	1900	tags=24%, list=21%, signal=19%	PELI1/GCH1/TNFAIP6/DDX58/HLA-B/ST3GAL5/NMI/PDE4B/SP110/GBP6/CASP8/RTP4/SLC25A28/IL4R/USP18/SOD2/IRF1/ZBP1/MX2/MYD88/ARL4A/TNFSF10/CMKLR1/PNPT1/GZMA/IL2RB/SOCS3/CASP4/IFITM3/STAT4/PTGS2/FPR1/PTPN6/B2M/ST8SIA4/IL15/SLAMF7/NAMPT/KLRK1/IFITM2
Whole Blood	D28	Hallmark	HALLMARK_ESTROGEN_RESPONSE_EARLY	112	0.361969	1.3683	0.0339165	0.137979	0.130448	0.109539	1332	tags=24%, list=14%, signal=21%	SIAH2/FLNB/ENDOD1/TJP3/FAM102A/IGFBP4/MINDY1/NBL1/PTGES/AMFR/MYB/BCL11B/ABLIM1/CD44/IL6ST/MYC/AQP3/ANXA9/FKBP4/FASN/OPN3/AREG/AR/FHL2/TGIF2/SLC24A3/SCARB1
Whole Blood	D28	BTM	cell junction (GO) (M4.13)	10	0.65537	1.50476	0.0508259	0.202174	0.235832	0.160503	991	tags=40%, list=11%, signal=36%	KCTD12/FES/TNS3/PRKCD
Whole Blood	D28	Hallmark	HALLMARK_INFLAMMATORY_RESPONSE	135	-0.299629	-1.25122	0.0526472	0.204866	0.186173	0.16264	1651	tags=31%, list=18%, signal=26%	HBEGF/PSEN1/ICAM4/RNF144B/IFITM1/PDE4B/RTP4/IL4R/MSR1/PIK3R5/MEFV/IRF1/TNFRSF1B/TNFSF10/MXD1/CSF3R/BEST1/CMKLR1/IFNGR2/FFAR2/IL1B/CD55/IL2RB/ADM/OLR1/CXCL8/NMUR1/IL18RAP/FPR1/PTAFR/RHOG/GNAI3/AQP9/IL15/PROK2/C5AR1/LYN/IFNAR1/NAMPT/BTG2/CHST2/TLR1
Whole Blood	D28	BTM	enriched in B cells (III) (M47.2)	25	-0.479122	-1.45205	0.0542096	0.206458	0.23907	0.163904	916	tags=44%, list=10%, signal=40%	DENND5B/HHEX/IGKC/TPD52/MEF2C/ALOX5/CELSR1/FCRL5/FCGR2B/PAWR/FCRL3
Whole Blood	D28	BTM	T cell differentiation (M14)	11	0.631873	1.48686	0.0556456	0.207512	0.23907	0.16474	1460	tags=45%, list=16%, signal=38%	TCF7/SPOCK2/BCL11B/CD28/NOG
Whole Blood	D28	Hallmark	HALLMARK_APICAL_JUNCTION	113	0.344111	1.30211	0.0601596	0.219767	0.186173	0.174469	1746	tags=26%, list=19%, signal=21%	ITGA2/ITGA9/YWHAH/FBN1/VCL/LDLRAP1/AMIGO1/VCAN/ITGB1/MAP3K20/JAM3/INPPL1/CD86/DSC1/PTK2/ACTG1/MYH9/ARHGEF6/ADAM23/MPP5/EXOC4/PIK3CB/JUP/CRAT/CDK8/AMIGO2/RSU1/MAP4K2/CLDN9
Whole Blood	D28	Hallmark	HALLMARK_KRAS_SIGNALING_UP	110	0.344845	1.29938	0.0617189	0.220954	0.186173	0.175412	1960	tags=28%, list=21%, signal=22%	ITGA2/VWA5A/ANKH/F13A1/IL7R/WNT7A/SATB1/IGFBP3/CA2/ADGRA2/ALDH1A2/EPHB2/HKDC1/KIF5C/C3AR1/ETS1/BPGM/PPBP/PLEK2/GNG11/USP12/ST6GAL1/JUP/IKZF1/TMEM158/ENG/PCSK1N/NRP1/GUCY1A1/CROT/WDR33
Whole Blood	D28	Hallmark	HALLMARK_GLYCOLYSIS	109	0.345184	1.30058	0.0632989	0.222167	0.186173	0.176375	1753	tags=28%, list=19%, signal=23%	VEGFA/PKM/MXI1/VCAN/PYGB/MIOX/PLOD2/IGFBP3/CD44/ENO1/NOL3/FKBP4/HDLBP/DDIT4/PPIA/FUT8/COG2/EXT1/PSMC4/SDC1/IDH1/CASP6/MDH2/AGL/PGAM1/PLOD1/ANG/PMM2/GNPDA1/CLDN9/SDHC
Whole Blood	D28	BTM	cell cycle (I) (M4.1)	42	-0.397544	-1.35041	0.0678051	0.232484	0.267638	0.184565	2395	tags=43%, list=26%, signal=32%	MKI67/E2F2/MAD2L1/ANLN/FANCD2/TACC3/NCAPG/FOXM1/DHFR/ZWINT/FEN1/PRIM1/RRM2/NUSAP1/RFC4/TYMS/SPC24/FANCI
Whole Blood	D28	BTM	enriched in dendritic cells (M168)	15	0.572023	1.44711	0.068836	0.232484	0.267638	0.184565	1204	tags=60%, list=13%, signal=52%	CLEC5A/PGD/EMILIN2/CA2/CAPG/DAB2/FCER1A/TACSTD2/FAM20C
Whole Blood	D28	BTM	T cell surface signature (S0)	21	0.512147	1.41062	0.0717993	0.235159	0.267638	0.186689	1533	tags=43%, list=17%, signal=36%	ANKH/SIRPG/CD3E/FLT3LG/CD3G/CD28/CD2/ICOS/SIT1
Whole Blood	D28	BTM	cell adhesion (M51)	15	0.567924	1.43674	0.0734847	0.235159	0.267638	0.186689	994	tags=47%, list=11%, signal=42%	ARHGAP6/PARVB/JAM3/THBS1/FN1/MMRN1/GP1BA
Whole Blood	D28	Monaco 2019	Monaco_B_Naive_signature	20	-0.496237	-1.42514	0.0750117	0.235159	0.121894	0.186689	1970	tags=35%, list=21%, signal=28%	CLCN4/COL19A1/LARGE1/KCNH8/PCDH9/FCRL1/MYO7B
Whole Blood	D28	BTM	viral sensing & immunity; IRF2 targets network (II) (M111.1)	11	-0.59183	-1.44318	0.0752978	0.235159	0.267638	0.186689	2767	tags=55%, list=30%, signal=38%	IFIT2/CASP1/DDX58/USP18/ZBP1/TNFSF13B
Whole Blood	D28	BTM	activated dendritic cells (M67)	11	-0.590661	-1.44033	0.0761969	0.235159	0.267638	0.186689	3241	tags=64%, list=35%, signal=41%	RSAD2/C2/SERPING1/IGKC/C1QC/DDX58/BIRC3
Whole Blood	D28	BTM	enriched in B cells (II) (M47.1)	35	-0.411406	-1.34726	0.0784457	0.237996	0.267638	0.188942	1576	tags=60%, list=17%, signal=50%	HLA-DOB/TCF4/PTPRK/FCRLA/IGHA1/BCL11A/TCL1A/BANK1/DENND5B/BLNK/PAX5/TPD52/PLEKHG1/CD19/MS4A1/CELSR1/EBF1/FCRL5/FCGR2B/PAWR/RALGPS2
Whole Blood	D28	Hallmark	HALLMARK_ESTROGEN_RESPONSE_LATE	104	0.341481	1.27705	0.0802306	0.239355	0.216704	0.19002	1332	tags=25%, list=14%, signal=22%	SIAH2/FLNB/CD9/SLC29A1/TJP3/FAM102A/IGFBP4/ALDH3A2/NBL1/PTGES/AMFR/ST14/MYB/BATF/CD44/IL6ST/SORD/CA2/ANXA9/FKBP4/OPN3/AREG/GAL/DCXR/SLC24A3/SCARB1
Whole Blood	D28	Hallmark	HALLMARK_MITOTIC_SPINDLE	128	0.327211	1.25865	0.0823476	0.241643	0.216704	0.191836	1412	tags=20%, list=15%, signal=17%	FLNB/YWHAE/VCL/TUBA4A/BIN1/SPTBN1/CLIP2/SEPTIN9/PCM1/SPTAN1/NUMA1/FLNA/SYNPO/ITSN1/DYNC1H1/CD2AP/MYO1E/SOS1/SMC1A/MYH9/TUBGCP2/ABR/AKAP13/DST/CKAP5
Whole Blood	D28	BTM	lysosomal/endosomal proteins (M139)	10	0.619912	1.42335	0.0854965	0.246837	0.27896	0.19596	2044	tags=60%, list=22%, signal=47%	CD68/CTSD/GAA/CTSB/AP1S2/PSAP
Whole Blood	D28	BTM	enriched in cell cycle (M167)	13	0.576963	1.41208	0.088905	0.251656	0.27896	0.199785	3025	tags=69%, list=33%, signal=47%	FLNA/SESN3/RBM38/STRADB/TGFB1/PSMD3/CDC34/MAD1L1/PPP2R1A
Whole Blood	D28	BTM	chemokines and inflammatory molecules in myeloid cells (M86.0)	13	-0.550821	-1.41193	0.0908684	0.251656	0.27896	0.199785	1869	tags=62%, list=20%, signal=49%	GCH1/TNFAIP6/PDE4B/CXCL1/IL1B/BCL2A1/SLAMF7/CCL4
Whole Blood	D28	BTM	receptors, cell migration (M109)	14	0.563703	1.40427	0.0913833	0.251656	0.27896	0.199785	856	tags=29%, list=9%, signal=26%	CCR2/LEF1/CCR7/C3AR1
Whole Blood	D28	BTM	cell movement, Adhesion & Platelet activation (M30)	12	0.584262	1.40221	0.0952467	0.258321	0.283081	0.205077	2094	tags=50%, list=23%, signal=39%	CD9/SEMA6A/GP6/PTK2/NAV1/PDGFA
Whole Blood	D28	BTM	enriched in T cells (I) (M7.0)	56	0.382717	1.29693	0.0999512	0.264537	0.283081	0.210012	1533	tags=34%, list=17%, signal=28%	NELL2/CD27/LEF1/SIRPG/IL32/CD3E/IL7R/CD3D/TRAC/BCL11B/FLT3LG/ETS1/CD3G/CD28/CD2/ICOS/GIMAP7/LCK/SIT1
Whole Blood	D28	BTM	type I interferon response (M127)	12	-0.555087	-1.38615	0.100495	0.264537	0.283081	0.210012	1495	tags=75%, list=16%, signal=63%	IRF7/PARP9/TAP1/PLSCR1/IFIT1/HERC5/RSAD2/IFITM1/USP18
Whole Blood	D28	BTM	leukocyte differentiation (M160)	11	-0.570578	-1.39136	0.102495	0.265893	0.283081	0.211088	1220	tags=36%, list=13%, signal=32%	CD83/EGR2/BTG2/JUNB
Whole Blood	D28	BTM	BCR signaling (M54)	11	-0.566875	-1.38232	0.10744	0.273468	0.289838	0.217102	1652	tags=64%, list=18%, signal=52%	PIK3CD/BLNK/PLCG2/SYK/PIK3R5/PTPN6/LYN
Whole Blood	D28	Monaco 2019	Monaco_pDCs_signature	68	0.361686	1.26452	0.108471	0.273468	0.15668	0.217102	559	tags=15%, list=6%, signal=14%	MAP1A/SPNS3/SERINC2/TLR9/P3H2/SPHK1/MYBPH/TRPM2/ST14/IGFBP3
Whole Blood	D28	Hallmark	HALLMARK_CHOLESTEROL_HOMEOSTASIS	54	-0.349323	-1.25066	0.113842	0.283024	0.284605	0.224689	1099	tags=20%, list=12%, signal=18%	NFIL3/STARD4/CPEB2/TP53INP1/ALDOC/IDI1/NIBAN1/PNRC1/S100A11/CXCL16/ALCAM
Whole Blood	D28	Hallmark	HALLMARK_INTERFERON_ALPHA_RESPONSE	87	-0.30898	-1.20849	0.12076	0.29611	0.287523	0.235077	1495	tags=17%, list=16%, signal=15%	IFITM1/SP110/CASP8/RTP4/SLC25A28/IL4R/USP18/IRF1/HLA-C/SAMD9/PNPT1/IFITM3/B2M/IL15/IFITM2
Whole Blood	D28	Hallmark	HALLMARK_COAGULATION	67	0.352866	1.23136	0.135022	0.323007	0.306868	0.25643	1307	tags=30%, list=14%, signal=26%	ITGA2/FBN1/CD9/LRP1/SERPINB2/F12/CAPN2/PDGFB/P2RY1/THBS1/CSRP1/FN1/SERPINE1/PREP/LGMN/GP1BA/ANXA1/CTSK/MMP14/C3
Whole Blood	D28	BTM	enriched in myeloid cells and monocytes (M81)	21	0.472504	1.30144	0.136159	0.323007	0.350388	0.25643	969	tags=24%, list=10%, signal=21%	CCR2/CLEC5A/EHD3/THBS1/MMRN1
Whole Blood	D28	BTM	T cell activation and signaling (M5.1)	21	0.470752	1.29661	0.138581	0.323007	0.350388	0.25643	1402	tags=33%, list=15%, signal=28%	CD3E/CCR7/CD3D/CD3G/CD4/CD2/LCK
Whole Blood	D28	BTM	cell adhesion (GO) (M117)	20	0.476604	1.29601	0.138947	0.323007	0.350388	0.25643	1023	tags=30%, list=11%, signal=27%	NELL2/LEF1/CXCR3/SPOCK2/CD40LG/LY9
Whole Blood	D28	Hallmark	HALLMARK_P53_PATHWAY	133	0.305303	1.18056	0.148608	0.340688	0.32306	0.270467	1281	tags=20%, list=14%, signal=18%	VWA5A/APP/LDHB/RACK1/GLS2/WWP1/ACVR1B/IRAK1/AEN/SPHK1/ST14/CDKN2AIP/BAK1/CTSD/TAX1BP3/SLC3A2/ERCC5/EPS8L2/GADD45A/RPL18/VAMP8/DDIT4/GM2A/TM4SF1/CDKN2B/HINT1/DCXR
Whole Blood	D28	BTM	enriched in antigen presentation (III) (M95.1)	12	-0.523913	-1.3083	0.151079	0.340688	0.355703	0.270467	2237	tags=42%, list=24%, signal=32%	EVI2B/CD53/PTPRC/PLEK/AIF1
Whole Blood	D28	BTM	regulation of antigen presentation and immune response (M5.0)	73	-0.310889	-1.1802	0.154832	0.340688	0.355703	0.270467	1746	tags=27%, list=19%, signal=22%	PTPRC/LILRB2/RPS6KA1/SYK/CD19/HCK/MAPK14/MYD88/CD247/ZAP70/CLEC7A/PTPN6/TLR10/VASP/TLR4/JUN/LYN/MNDA/KLRK1/TLR1
Whole Blood	D28	BTM	immuregulation - monocytes, T and B cells (M57)	11	-0.533762	-1.30158	0.156889	0.340688	0.355703	0.270467	35	tags=27%, list=0%, signal=27%	FCER2/CD200/CCL4
Whole Blood	D28	BTM	enriched in T cells (II) (M223)	12	-0.519721	-1.29784	0.157374	0.340688	0.355703	0.270467	1223	tags=42%, list=13%, signal=36%	PLEKHF1/HOPX/CLEC2D/TRGC2/FGFBP2
Whole Blood	D28	BTM	Plasma cell surface signature (S3)	10	0.568906	1.30624	0.160646	0.340688	0.355703	0.270467	1878	tags=50%, list=20%, signal=40%	CLPTM1L/SLC44A1/HM13/SDC1/TEK
Whole Blood	D28	BTM	chromosome Y linked (M240)	10	-0.543872	-1.29849	0.16381	0.340688	0.355703	0.270467	747	tags=30%, list=8%, signal=28%	DDX3Y/TSIX/XIST
Whole Blood	D28	BTM	signaling in T cells (I) (M35.0)	12	-0.515881	-1.28825	0.164344	0.340688	0.355703	0.270467	1366	tags=50%, list=15%, signal=43%	TNFRSF4/PRF1/GZMB/FASLG/JUN/JUNB
Whole Blood	D28	Hallmark	HALLMARK_PI3K_AKT_MTOR_SIGNALING	69	-0.311887	-1.17607	0.165352	0.340688	0.339594	0.270467	1661	tags=30%, list=18%, signal=25%	IL2RG/RPS6KA1/ACTR2/TBK1/UBE2D3/GRB2/SLC2A1/PTEN/GSK3B/MAPK1/PDK1/MYD88/ACTR3/TNFRSF1A/FASLG/PIN1/RIT1/ARPC3/RALB/DDIT3/CDKN1B
Whole Blood	D28	BTM	enriched in antigen presentation (II) (M95.0)	19	-0.446396	-1.26968	0.165586	0.340688	0.355703	0.270467	2237	tags=47%, list=24%, signal=36%	IL10RA/SELL/EVI2B/CD53/PTPRC/ITGAL/PLEK/HCLS1/AIF1
Whole Blood	D28	BTM	T cell differentiation via ITK and PKC (M18)	11	0.550623	1.29567	0.169098	0.341502	0.356643	0.271113	2364	tags=64%, list=26%, signal=47%	SIRPG/SPOCK2/ABLIM1/ETS1/PRKCQ/PRKCH/ITM2A
Whole Blood	D28	Hallmark	HALLMARK_HYPOXIA	129	0.30218	1.16394	0.169797	0.341502	0.339594	0.271113	1119	tags=18%, list=12%, signal=16%	SIAH2/VEGFA/MXI1/HK1/GPI/HEXA/PRKCA/GAPDH/PLIN2/PDGFB/IGFBP3/CAVIN1/ENO1/GAA/XPNPEP1/GBE1/FBP1/ETS1/HDLBP/SERPINE1/DDIT4/SELENBP1/MYH9
Whole Blood	D28	BTM	B cell surface signature (S2)	54	-0.328902	-1.17755	0.173092	0.34426	0.358422	0.273303	1492	tags=33%, list=16%, signal=28%	CD22/NT5E/CD19/ADAM28/MS4A1/SLC44A5/FCRL2/CSMD1/TMEM156/CELSR1/PCDH9/FCRL5/FCGR2B/CD37/FCRL1/TLR10/TSPAN13/FCRL3
Whole Blood	D28	BTM	IL2, IL7, TCR network (M65)	11	0.546504	1.28598	0.176121	0.346436	0.358422	0.27503	1402	tags=36%, list=15%, signal=31%	CCR7/IL7R/TRAC/LCK
Whole Blood	D28	Hallmark	HALLMARK_APOPTOSIS	117	-0.273605	-1.11985	0.202488	0.393971	0.389399	0.312767	1506	tags=27%, list=16%, signal=23%	PPT1/BIRC3/CASP8/RHOT2/ENO2/GADD45B/SOD2/BNIP3L/FDXR/IRF1/DNAJC3/PRF1/TNFSF10/FEZ1/IL1B/RHOB/TGFBR3/CASP4/IFITM3/HMOX1/FASLG/PDGFRB/JUN/NEDD9/SAT1/ERBB2/DDIT3/GPX3/CDKN1B/BTG2/BID/EGR3
Whole Blood	D28	BTM	E2F1 targets (Q3) (M10.0)	13	0.505966	1.23832	0.209433	0.403101	0.418865	0.320016	2410	tags=46%, list=26%, signal=34%	HMGA1/ARHGAP6/UNG/ATAD2/WEE1/MAP4K1
Whole Blood	D28	BTM	mitotic cell cycle in stimulated CD4 T cells (M4.5)	12	-0.489853	-1.22325	0.214703	0.40885	0.422128	0.324579	2274	tags=58%, list=25%, signal=44%	MAD2L1/TACC3/ENO2/CDCA7/RRM2/TYMS/LAG3
Whole Blood	D28	BTM	enriched in membrane proteins (M124)	18	0.452032	1.19658	0.228465	0.430476	0.441699	0.341748	856	tags=22%, list=9%, signal=20%	ALAS2/ABCG2/SLC4A1/C3AR1
Whole Blood	D28	Hallmark	HALLMARK_WNT_BETA_CATENIN_SIGNALING	27	0.396425	1.15775	0.250428	0.466943	0.463755	0.370699	1392	tags=26%, list=15%, signal=22%	LEF1/WNT6/TCF7/HDAC11/MYC/NKD1/CSNK1E
Whole Blood	D28	BTM	enriched in B cells (IV) (M47.3)	12	-0.471837	-1.17826	0.257869	0.475861	0.490373	0.377778	916	tags=42%, list=10%, signal=38%	TPD52/MEF2C/CELSR1/PAWR/TLR10
Whole Blood	D28	BTM	cell cycle and transcription (M4.0)	182	-0.24706	-1.07035	0.267991	0.489494	0.501402	0.388601	1763	tags=32%, list=19%, signal=27%	LMNB1/TLR8/RNF130/POC1A/ANLN/FANCD2/SLC31A2/RBM47/TACC3/NCAPG/FOXM1/FCER1G/DHFR/IL13RA1/ZWINT/AOAH/LILRB2/SYK/CPPED1/LILRA2/ALOX5/FEN1/HCK/NPL/IL1RN/CDCA7/PRIM1/PGLYRP1/PILRA/RRM2/FCGRT/CSF3R/SLC11A1/NUSAP1/RFC4/S100A9/NCF2/CLEC4A/SERPINA1/TYMS/HMOX1/SPI1/SPC24/CLEC7A/FPR1/TYROBP/TLR4/PTAFR/IGSF6/AIF1/C5AR1/LILRB3/TK1/FANCI/GCA/S100A11/LRRC25/LST1/MNDA
Whole Blood	D28	BTM	Naive B cell surface signature (S8)	16	-0.421117	-1.14245	0.282262	0.507377	0.51972	0.402798	705	tags=19%, list=8%, signal=17%	CD37/TSPAN13/FCRL3
Whole Blood	D28	Hallmark	HALLMARK_COMPLEMENT	128	-0.258406	-1.07132	0.283451	0.507377	0.493721	0.402798	1646	tags=26%, list=18%, signal=21%	PSEN1/GNB4/L3MBTL4/USP15/GRB2/CASP5/PIK3R5/CR1/IRF1/CXCL1/GZMB/PPP4C/CD55/S100A9/GZMA/PLEK/CASP4/OLR1/SERPINA1/CPQ/APOBEC3G/LAMP2/DUSP5/COL4A2/CTSC/RHOG/GNB2/GNAI3/LYN/F8/MAFF/GCA/MSRB1
Whole Blood	D28	Hallmark	HALLMARK_IL2_STAT5_SIGNALING	142	0.277685	1.08389	0.286358	0.507506	0.493721	0.402901	1848	tags=28%, list=20%, signal=23%	GPX4/PRNP/IL2RA/CCR4/ITGA6/CSF1/HIPK2/P2RX4/PLIN2/CYFIP1/LRRC8C/PNP/BATF/CD86/CD44/MYC/CA2/SNX9/FLT3LG/AHR/CDCP1/FAH/MYO1E/NOP2/CAPG/AHNAK/PLEC/ICOS/BMPR2/CTSZ/RNH1/NCOA3/GATA1/MYO1C/LCLAT1/PTRH2/CCND3/AHCY/NRP1/CD81
Whole Blood	D28	Hallmark	HALLMARK_ANGIOGENESIS	21	0.408561	1.12532	0.299481	0.52556	0.499135	0.417234	202	tags=14%, list=2%, signal=14%	VEGFA/APP/VCAN
Whole Blood	D28	BTM	inflammasome receptors and signaling (M53)	12	0.467966	1.12311	0.318869	0.54899	0.571114	0.435835	2438	tags=67%, list=26%, signal=49%	CARD9/BIRC2/NOD2/NLRP3/NFKBIA/RIPK2/NLRC4/TNFAIP3
Whole Blood	D28	BTM	transcription regulation in cell development (M49)	33	-0.335573	-1.0845	0.324732	0.54899	0.571114	0.435835	861	tags=21%, list=9%, signal=19%	HBZ/TYMS/TYROBP/BASP1/LYN/LST1/SDC2
Whole Blood	D28	BTM	collagen, TGFB family et al (M77)	23	0.391054	1.10063	0.324944	0.54899	0.571114	0.435835	1729	tags=52%, list=19%, signal=43%	CD9/SEMA6A/JAM3/COL6A3/IGFBP3/BCL11B/TGFB1I1/FN1/PTK2/JUP/CAMK1/ENG
Whole Blood	D28	Hallmark	HALLMARK_MYOGENESIS	108	0.283161	1.06526	0.3251	0.54899	0.524355	0.435835	1145	tags=20%, list=12%, signal=18%	APP/PRNP/PDE4DIP/TNNT1/ITGB1/BIN1/SPTAN1/MYLK/SPHK1/MYBPH/COL6A3/IGFBP3/DES/PFKM/EPHB3/CD36/ABLIM1/GAA/CASQ1/VIPR1/MYH9/MYOM1
Whole Blood	D28	BTM	Membrane, ER proteins (M134)	11	0.473225	1.11354	0.330272	0.552511	0.571814	0.43863	2856	tags=64%, list=31%, signal=44%	PTK2/NAV1/ENG/STK32B/RGL1/RASAL2/CD72
Whole Blood	D28	Hallmark	HALLMARK_UV_RESPONSE_UP	103	-0.261949	-1.05148	0.3363	0.557387	0.525469	0.442501	1420	tags=22%, list=15%, signal=19%	FEN1/ENO2/CDO1/SOD2/IRF1/ARRB2/POLG2/HLA-F/IGFBP2/RET/STK25/RFC4/HYAL2/RHOB/HMOX1/ASNS/CDKN1C/LYN/GPX3/BTG2/JUNB/BID/NR4A1
Whole Blood	D28	BTM	KLF12 targets network (M32.3)	11	-0.444485	-1.08388	0.349966	0.574177	0.597001	0.45583	363	tags=45%, list=4%, signal=44%	HGS/CORO1A/GNAI2/RHOG/GNB2
Whole Blood	D28	Hallmark	HALLMARK_IL6_JAK_STAT3_SIGNALING	59	0.309232	1.05931	0.352846	0.574177	0.534615	0.45583	1131	tags=22%, list=12%, signal=19%	IL2RA/CD9/CSF1/ACVR1B/PTPN2/BAK1/DNTT/CD36/CD44/IL6ST/PDGFC/PTPN11/LEPR
Whole Blood	D28	BTM	platelet activation (II) (M32.1)	18	0.404916	1.07186	0.3676	0.587469	0.598978	0.466382	555	tags=17%, list=6%, signal=16%	TLN1/PNPLA6/FLNA
Whole Blood	D28	BTM	viral sensing & immunity; IRF2 targets network (I) (M111.0)	17	-0.382967	-1.05797	0.372311	0.587469	0.598978	0.466382	1303	tags=29%, list=14%, signal=25%	USP18/ZBP1/TNFSF13B/AIF1/CXCL16
Whole Blood	D28	BTM	extracellular matrix, collagen (M210)	12	0.446955	1.07268	0.372884	0.587469	0.598978	0.466382	1820	tags=50%, list=20%, signal=40%	EMILIN1/COL6A3/TGFB1I1/COL8A2/TIMP3/PXDN
Whole Blood	D28	BTM	transmembrane transport (I) (M87)	18	-0.374884	-1.05149	0.375459	0.587469	0.598978	0.466382	965	tags=28%, list=10%, signal=25%	SLC11A1/HMOX1/TLR4/AQP9/VDR
Whole Blood	D28	BTM	integrin cell surface interactions (I) (M1.0)	15	0.421387	1.06603	0.378509	0.587469	0.598978	0.466382	996	tags=33%, list=11%, signal=30%	ITGA9/COL6A3/LAMB2/FN1/PTK2
Whole Blood	D28	Hallmark	HALLMARK_E2F_TARGETS	95	-0.259559	-1.02875	0.385907	0.587469	0.56751	0.466382	735	tags=15%, list=8%, signal=14%	RAD21/RRM2/NBN/MMS22L/SPC24/STAG1/MCM7/MRE11/H2AZ1/SLBP/TK1/RAD1/CDKN1B/JPT1
Whole Blood	D28	BTM	Activated (LPS) dendritic cell surface signature (S11)	25	-0.342227	-1.03717	0.385944	0.587469	0.598978	0.466382	2306	tags=36%, list=25%, signal=27%	CD40/EREG/SLC43A2/SLC31A2/IL13RA1/RNF144B/TMCC3/TNFSF13B/LAMP2
Whole Blood	D28	BTM	antiviral IFN signature (M75)	22	0.377712	1.05147	0.38727	0.587469	0.598978	0.466382	1136	tags=14%, list=12%, signal=12%	PTX3/CARD9/FCER1A
Whole Blood	D28	Hallmark	HALLMARK_PANCREAS_BETA_CELLS	11	-0.421047	-1.02673	0.418746	0.629878	0.586228	0.50005	952	tags=18%, list=10%, signal=16%	SPCS1/VDR
Whole Blood	D28	BTM	leukocyte migration (M88.0)	16	0.397221	1.02347	0.429309	0.640386	0.655261	0.508392	1318	tags=38%, list=14%, signal=32%	HEPH/ST14/XK/PIP5K1B/FUT4/CEACAM1
Whole Blood	D28	Hallmark	HALLMARK_UV_RESPONSE_DN	87	0.276615	1.00696	0.436441	0.645645	0.586228	0.512567	2067	tags=31%, list=22%, signal=24%	LTBP1/SYNJ2/LPAR1/PRKCA/NFKB1/MYC/INPP4B/FZD2/MGMT/SERPINE1/ATRN/DAB2/SCAF8/APBB2/FHL2/FBLN5/ABCC1/LAMC1/ANXA2/MIOS/SMAD3/MAP2K5/NRP1/SFMBT1/ZMIZ1/FYN/PTGFR
Whole Blood	D28	BTM	Monocyte surface signature (S4)	73	0.283772	1.00474	0.443095	0.647542	0.667519	0.514073	917	tags=18%, list=10%, signal=16%	CD163/CCR2/TMTC2/LRP1/VSTM1/S1PR3/PTGIR/FXYD6/MFSD1/CD36/TNFSF12/MS4A6A/CD4
Whole Blood	D28	Hallmark	HALLMARK_NOTCH_SIGNALING	21	0.365914	1.00785	0.450692	0.647542	0.586228	0.514073	786	tags=14%, list=9%, signal=13%	PRKCA/MAML2/ARRB1
Whole Blood	D28	BTM	extracellular matrix (I) (M2.0)	18	0.381384	1.00957	0.451967	0.647542	0.672157	0.514073	837	tags=28%, list=9%, signal=25%	FBN1/VCAN/COL6A3/THBS1/PDGFC
Whole Blood	D28	Hallmark	HALLMARK_BILE_ACID_METABOLISM	52	0.299221	0.997162	0.452194	0.647542	0.586228	0.514073	854	tags=17%, list=9%, signal=16%	HSD17B4/EPHX2/SLC29A1/HSD3B7/BMP6/ALDH1A1/PFKM/CAT/LONP2
Whole Blood	D28	Hallmark	HALLMARK_TGF_BETA_SIGNALING	38	0.317676	0.996477	0.457258	0.648818	0.586228	0.515086	1757	tags=29%, list=19%, signal=24%	ACVR1/SMAD1/HIPK2/SPTBN1/THBS1/SERPINE1/BMPR2/NOG/ENG/SMAD3/TGFB1
Whole Blood	D28	BTM	mismatch repair (I) (M22.0)	14	0.402582	1.00289	0.460335	0.648818	0.675934	0.515086	1325	tags=36%, list=14%, signal=31%	MSH6/SMC1A/SMC2/FIGNL1/CENPK
Whole Blood	D28	BTM	enriched in monocytes (II) (M11.0)	161	0.250777	0.995948	0.467458	0.653711	0.677814	0.518971	991	tags=17%, list=11%, signal=15%	RNASE2/CD163/KCTD12/FCN1/F13A1/SCPEP1/LRP1/FES/GRN/TNFSF12-TNFSF13/FXYD6/CPVL/TNFSF13/CYFIP1/CD1D/LY86/ALDH1A1/CD86/CD36/TNS3/STAB1/FBP1/MS4A6A/PDGFC/RIN2/SULF2/PRKCD
Whole Blood	D28	BTM	cell division (stimulated CD4+ T cells) (M46)	14	-0.372582	-0.974467	0.479406	0.665222	0.686556	0.528109	1745	tags=36%, list=19%, signal=29%	ZWINT/GNB4/CDCA7/RRM2/TYMS
Whole Blood	D28	Monaco 2019	Monaco_Monocytes_I_signature	12	-0.389455	-0.972539	0.489658	0.674222	0.636556	0.535254	824	tags=33%, list=9%, signal=30%	C1QC/MARCKS/RHOB/SASH1
Whole Blood	D28	Hallmark	HALLMARK_ALLOGRAFT_REJECTION	145	0.248937	0.975163	0.514813	0.703447	0.643516	0.558455	1094	tags=17%, list=12%, signal=15%	CCR2/IL2RA/IL27RA/EIF3D/CSF1/CD3E/APBB1/CD3D/CXCR3/ICOSLG/FLNA/CD1D/LY86/CD86/STAB1/ETS1/CD3G/EIF3A/CD4/CD28/CD40LG/CD2/CAPG/CD80
Whole Blood	D28	BTM	CD4 T cell surface signature Th2-stimulated (S7)	10	0.414684	0.952134	0.520058	0.70523	0.733767	0.559871	2364	tags=40%, list=26%, signal=30%	CD3G/CD28/SIT1/ITM2A
Whole Blood	D28	BTM	myeloid, dendritic cell activation via NFkB (I) (M43.0)	11	-0.389512	-0.949826	0.531131	0.708331	0.733767	0.562333	3015	tags=55%, list=33%, signal=37%	NFKBID/NFKB2/RELB/BCL3/CD83/MAP3K8
Whole Blood	D28	BTM	T cell activation (II) (M7.3)	29	-0.304135	-0.952542	0.531348	0.708331	0.733767	0.562333	944	tags=28%, list=10%, signal=25%	CD247/TIGIT/GZMA/ZAP70/NKG7/STAT4/TARP/SLAMF7
Whole Blood	D28	BTM	extracellular matrix, complement (M140)	10	-0.392657	-0.937467	0.537948	0.708331	0.734141	0.562333	622	tags=20%, list=7%, signal=19%	IGFBP7/SLPI
Whole Blood	D28	Hallmark	HALLMARK_MTORC1_SIGNALING	137	0.248476	0.965665	0.538173	0.708331	0.656309	0.562333	1479	tags=20%, list=16%, signal=17%	TUBA4A/ABCF2/CD9/RDH11/GPI/ATP2A2/GAPDH/PLOD2/HSPA9/PNP/ENO1/SORD/GBE1/STIP1/HSPA4/LGMN/DDIT4/PPIA/HSPD1/CCT6A/SHMT2/ACLY/PRDX1/UNG/PPA1/ADIPOR2/PSMC4/IDH1
Whole Blood	D28	BTM	CORO1A-DEF6 network (I) (M32.2)	13	0.37575	0.919625	0.564149	0.7371	0.760945	0.585172	2353	tags=38%, list=25%, signal=29%	TECR/CCDC22/TGFB1/BRD2/CLPTM1
Whole Blood	D28	Hallmark	HALLMARK_DNA_REPAIR	75	0.261155	0.927801	0.593545	0.769888	0.706602	0.611202	1019	tags=15%, list=11%, signal=13%	GPX4/DDB1/TK2/ELOA/IMPDH2/PNP/POLR1D/NPR2/ERCC5/SSRP1/DGCR8
Whole Blood	D28	BTM	lymphocyte generic cluster (M60)	11	-0.36727	-0.895588	0.603731	0.773609	0.793717	0.614156	29	tags=36%, list=0%, signal=36%	SH2D2A/MEF2C/CD19/DTX3
Whole Blood	D28	BTM	endoplasmic reticulum (M37.2)	16	0.347844	0.896242	0.605057	0.773609	0.793717	0.614156	917	tags=12%, list=10%, signal=11%	ELOVL4/CD4
Whole Blood	D28	BTM	extracellular matrix (II) (M2.1)	31	0.299412	0.901372	0.612634	0.776273	0.793717	0.616271	2329	tags=35%, list=25%, signal=27%	FBN1/VCAN/GRN/TNFSF13/CD40LG/NID1/TNFAIP2/CTSG/ACHE/HTRA1/MPO
Whole Blood	D28	BTM	DC surface signature (S5)	51	0.274457	0.910234	0.615815	0.776273	0.793717	0.616271	1883	tags=27%, list=20%, signal=22%	CD151/CD9/ABCC3/SLC7A8/AGPAT3/GRINA/LHFPL2/TACSTD2/GPR137B/TSPAN33/TMEM158/NRP1/TFRC/SPINT2
Whole Blood	D28	Hallmark	HALLMARK_ANDROGEN_RESPONSE	61	-0.251275	-0.920446	0.622874	0.779681	0.724272	0.618976	612	tags=16%, list=7%, signal=15%	VAPA/TMEM50A/MAF/ELOVL5/IDI1/SPCS3/B2M/GNAI3/SAT1/INSIG1
Whole Blood	D28	BTM	adhesion and migration, chemotaxis (M91)	10	-0.361575	-0.863257	0.643668	0.800115	0.8205	0.635199	358	tags=30%, list=4%, signal=29%	CX3CR1/CXCR2/PROK2
Whole Blood	D28	Hallmark	HALLMARK_REACTIVE_OXYGEN_SPECIES_PATHWAY	42	0.2757	0.882489	0.656146	0.810001	0.745621	0.643047	1388	tags=24%, list=15%, signal=20%	GPX4/PRNP/PTPA/FES/PDLIM1/CAT/TXNRD2/PRDX1/NDUFS2/ABCC1
Whole Blood	D28	BTM	inflammatory response (M33)	10	-0.355571	-0.848923	0.663922	0.813986	0.834229	0.646211	1133	tags=40%, list=12%, signal=35%	ARRB2/TYROBP/TLR4/AIF1
Whole Blood	D28	BTM	enriched in monocytes (IV) (M118.0)	46	0.269492	0.878023	0.672066	0.818366	0.834229	0.649688	1550	tags=24%, list=17%, signal=20%	PTX3/CD68/LYZ/CARD9/PGD/EMILIN2/CD4/SAMHD1/DPYD/ARHGEF10L/LTBR
Whole Blood	D28	BTM	regulation of signal transduction (M3)	35	0.278697	0.859758	0.686633	0.830455	0.834229	0.659285	2250	tags=34%, list=24%, signal=26%	LRP1/CD3E/SULF2/PRKCD/PTK2/NOD2/JUP/ENG/ADAP2/TRAT1/FOXO1/RGL1
Whole Blood	D28	BTM	T cell activation (IV) (M52)	12	-0.334615	-0.835592	0.691322	0.830514	0.834229	0.659332	1844	tags=50%, list=20%, signal=40%	UNC93B1/PTPRC/GFI1/SPI1/PTPN6/LAG3
Whole Blood	D28	BTM	enriched in antigen presentation (I) (M71)	13	-0.321319	-0.823644	0.702775	0.83296	0.834229	0.661274	627	tags=31%, list=7%, signal=29%	ASPH/FAR2/HMOX1/PTGS2
Whole Blood	D28	BTM	suppression of MAPK signaling (M56)	11	-0.336072	-0.819512	0.708923	0.83296	0.834229	0.661274	1357	tags=36%, list=15%, signal=31%	RASGRP4/IL1R2/ARRB2/IL1B
Whole Blood	D28	BTM	platelet activation (I) (M32.0)	17	0.315854	0.825311	0.710279	0.83296	0.834229	0.661274	1757	tags=24%, list=19%, signal=19%	TLN1/FLNA/CCDC22/TGFB1
Whole Blood	D28	BTM	myeloid cell enriched receptors and transporters (M4.3)	28	0.28533	0.840903	0.711971	0.83296	0.834229	0.661274	2573	tags=36%, list=28%, signal=26%	KCTD12/CD1D/CD86/SULF2/SIGLEC16/MPEG1/ASGR1/SLC24A4/SLC7A7/CD14
Whole Blood	D28	BTM	leukocyte activation and migration (M45)	10	0.350604	0.805003	0.723543	0.841002	0.83931	0.667658	1402	tags=30%, list=15%, signal=25%	SIRPG/CD2/LCK
Whole Blood	D28	Hallmark	HALLMARK_HEDGEHOG_SIGNALING	22	0.294167	0.818897	0.740201	0.854813	0.822446	0.678622	2463	tags=32%, list=27%, signal=23%	VEGFA/MYH9/NRP1/NF1/DPYSL2/ACHE/NRP2
Whole Blood	D28	BTM	mitotic cell cycle - DNA replication (M4.4)	13	-0.304679	-0.78099	0.760295	0.87239	0.873211	0.692577	1204	tags=23%, list=13%, signal=20%	RPA2/PRIM1/MCM7
Whole Blood	D28	BTM	cell cycle (III) (M103)	25	-0.266908	-0.8089	0.772128	0.880324	0.878106	0.698875	480	tags=16%, list=5%, signal=15%	RAD21/RBL1/MCM7/CDKN1B
Whole Blood	D28	Hallmark	HALLMARK_SPERMATOGENESIS	44	-0.241917	-0.830592	0.777778	0.881153	0.845411	0.699534	1836	tags=27%, list=20%, signal=22%	NEFH/SLC2A5/CHFR/SIRT1/ARL4A/MAST2/GFI1/HBZ/RFC4/GAD1/LDHC/TALDO1
Whole Blood	D28	BTM	immune activation - generic cluster (M37.0)	225	0.213265	0.878235	0.796853	0.897086	0.897427	0.712182	1496	tags=18%, list=16%, signal=16%	RNASE2/LGALS12/PTX3/ABCA13/CLEC5A/CD9/F13A1/LRP1/CD3E/ELOVL4/VSTM1/VSIG10/JAM3/CEBPE/ICOSLG/CYFIP1/LYZ/MYB/CLC/ALDH1A1/BCL11B/EMILIN2/FBP1/PDGFC/C3AR1/CD3G/SULF2/CD2/PTK2/HK3/TACSTD2/UNG/CEACAM1/SAMHD1/ERI2/JUP/HP/NLRP3/ARHGEF10L/CORO2A/OSCAR
Whole Blood	D28	Monaco 2019	Monaco_B_NSM_signature	10	-0.309694	-0.739392	0.807701	0.903615	0.920657	0.717366	2166	tags=50%, list=23%, signal=38%	IGKV2-28/LINC00494/PLEKHG1/FCRL2/CELSR1
Whole Blood	D28	Hallmark	HALLMARK_APICAL_SURFACE	23	0.272284	0.766352	0.812963	0.903854	0.864855	0.717555	1410	tags=22%, list=15%, signal=18%	APP/HSPB1/SULF2/NCOA6/ADIPOR2
Whole Blood	D28	Monaco 2019	Monaco_MAIT_signature	13	0.290815	0.711751	0.849837	0.93525	0.920657	0.74248	2687	tags=38%, list=29%, signal=27%	ELOVL4/PLEKHA7/DPP4/TRAV1-2/CFH
Whole Blood	D28	BTM	B cell development/activation (M58)	11	-0.291366	-0.710497	0.851652	0.93525	0.94992	0.74248	184	tags=36%, list=2%, signal=36%	PIK3CD/BLNK/GAB2/LYN
Whole Blood	D28	BTM	blood coagulation (M11.1)	21	0.262284	0.722419	0.864706	0.943795	0.955294	0.749264	684	tags=14%, list=7%, signal=13%	F13A1/SERPINB2/CD36
Whole Blood	D28	Hallmark	HALLMARK_KRAS_SIGNALING_DN	62	0.222062	0.765695	0.887609	0.962922	0.924593	0.764448	1121	tags=16%, list=12%, signal=14%	SERPINB2/TG/PDCD1/SYNPO/KCNMB1/CD40LG/GP1BA/PLAG1/CD80/SLC29A3
Whole Blood	D28	BTM	plasma cells, immunoglobulins (M156.1)	21	0.248822	0.685341	0.899827	0.970295	0.984716	0.770302	106	tags=5%, list=1%, signal=5%	CD27
Whole Blood	D28	BTM	complement activation (I) (M112.0)	10	-0.258632	-0.617483	0.926998	0.984877	0.985011	0.781878	202	tags=50%, list=2%, signal=49%	C2/SERPING1/C1QC/CR1/C5AR1
Whole Blood	D28	BTM	MHC-TLR7-TLR8 cluster (M146)	15	-0.240671	-0.642221	0.927194	0.984877	0.985011	0.781878	2200	tags=33%, list=24%, signal=25%	TLR8/HLA-E/HLA-B/HLA-C/HLA-F
Whole Blood	D28	BTM	innate antiviral response (M150)	12	-0.253167	-0.632203	0.929856	0.984877	0.985011	0.781878	6910	tags=50%, list=75%, signal=13%	PLSCR1/IFIT1/RXRA/APOBEC3A/RSAD2/SP100
Whole Blood	D28	BTM	enriched in monocytes (surface) (M118.1)	13	0.249312	0.610176	0.938562	0.98665	0.985011	0.783286	1550	tags=23%, list=17%, signal=19%	S1PR3/CD4/LTBR
Whole Blood	D28	BTM	regulation of localization (GO) (M63)	11	0.253578	0.596693	0.942554	0.98665	0.985011	0.783286	1757	tags=18%, list=19%, signal=15%	FLNA/TGFB1
Whole Blood	D28	Hallmark	HALLMARK_PROTEIN_SECRETION	58	0.204042	0.696513	0.951925	0.987608	0.971352	0.784047	1397	tags=16%, list=15%, signal=13%	GBF1/CLCN3/ATP1A1/SEC31A/CLTC/SGMS1/AP2B1/COG2/DST
Whole Blood	D28	BTM	myeloid, dendritic cell activation via NFkB (II) (M43.1)	12	0.236426	0.567417	0.959489	0.987608	0.985509	0.784047	2529	tags=33%, list=27%, signal=24%	PRKCD/IL23A/NFKBIA/LTB
Whole Blood	D28	BTM	regulation of transcription, transcription factors (M213)	11	0.241157	0.567466	0.960022	0.987608	0.985509	0.784047	2357	tags=27%, list=25%, signal=20%	BDP1/DUSP10/MED23
Whole Blood	D28	Monaco 2019	Monaco_Plasmablasts_signature	96	-0.187982	-0.74663	0.967742	0.988769	0.967742	0.784968	962	tags=21%, list=10%, signal=19%	IGLV4-69/IGHV3-66/IGHV3-43/MZB1/IGKV1-12/IGKV1-8/IGHV2-5/IGLC1/IGLL5/IGKV1D-13/IGKV5-2/IGLV2-23/IGHV2-26/IGLV1-51/IGLV3-19/IGLV8-61/IGLV10-54/IGHA2/IGKV6-21/IGLV3-27
Whole Blood	D28	BTM	cell division - E2F transcription network (M4.8)	10	-0.223449	-0.533484	0.973069	0.988769	0.987379	0.784968	7184	tags=50%, list=78%, signal=11%	RNASEH2A/CASP2/PRKDC/MAD2L1/ZWINT
Whole Blood	D28	BTM	Memory B cell surface signature (S9)	12	-0.2113	-0.527654	0.978867	0.988769	0.987379	0.784968	2404	tags=42%, list=26%, signal=31%	GRAMD1C/SSPN/TNFRSF13B/CSMD1/FCGR2B
Whole Blood	D28	Hallmark	HALLMARK_G2M_CHECKPOINT	105	-0.181949	-0.731853	0.983245	0.988769	0.983245	0.784968	1050	tags=12%, list=11%, signal=11%	MAPK14/RAD21/NUSAP1/CHMP1A/RPS6KA5/TLE3/STAG1/RBL1/CBX1/H2AZ1/HMGN2/CDKN1B/JPT1
Whole Blood	D28	BTM	enriched in activated dendritic cells (II) (M165)	27	-0.164053	-0.505921	0.995669	0.995669	0.995669	0.790446	2078	tags=19%, list=22%, signal=14%	RBM47/TNFAIP6/MX2/IFNGR2/BCL2A1

### Sheet: HC-M Post- vs. Pre-vax
Whole blood and single-cell pseudobulk gene set enrichment analysis (GESA) results for the comparison between post- and pre-vaccination HC-M. Only subjects 65 years of age or above are included.
inter.ont.adj.P.Val and intra.ont.adj.Pval represent multiple-testing correction across and within terms from individual ontologies (e.g. BTM and HALLMARK), respectively
cell.type	visit	ont	parameter	setSize	enrichmentScore	NES	P.Value	inter.ont.adj.P.Val	intra.ont.adj.P.Val	qvalues	rank	leading_edge	core_enrichment
B_Mem	D1	Hallmark	HALLMARK_INTERFERON_ALPHA_RESPONSE	54	0.576901	1.92308	0.000361664	0.0254646	0.0128663	0.0242655	115	tags=19%, list=2%, signal=18%	B2M/PSME1/HLA-C/IRF1/PSME2/LPAR6/GBP4/MOV10/PSMB9/IFI44L
B_Mem	D1	Hallmark	HALLMARK_INTERFERON_GAMMA_RESPONSE	93	0.479834	1.75076	0.000536097	0.0254646	0.0128663	0.0242655	881	tags=27%, list=15%, signal=23%	B2M/PSME1/IRF5/TAPBP/IRF1/PSME2/MX2/HLA-A/GBP4/PSMB10/PSMB9/IFI44L/HLA-DQA1/CASP7/CCL5/PTPN6/SPPL2A/STAT1/IRF2/IFIT2/MT2A/IL15/HLA-B/CMPK2/SAMD9L
B_Mem	D1	BTM	cell division (stimulated CD4+ T cells) (M46)	10	-0.821187	-1.88484	0.00105175	0.0333053	0.0494321	0.0317369	499	tags=50%, list=8%, signal=46%	APOBEC3B/CDK6/TST/ACTN1/SHCBP1
B_Mem	D1	Hallmark	HALLMARK_ALLOGRAFT_REJECTION	93	0.452383	1.6506	0.00214439	0.0509292	0.0343102	0.0485309	882	tags=26%, list=15%, signal=22%	B2M/TAPBP/HLA-E/HLA-A/PSMB10/HLA-DQA1/FGR/CCL5/LY86/PTPN6/CXCR3/SOCS5/APBB1/STAT1/GPR65/RPL9/BCL3/IFNGR1/GLMN/EIF3D/IL15/CD3G/DEGS1/TLR2
B_Mem	D1	BTM	MHC-TLR7-TLR8 cluster (M146)	12	0.711508	1.67951	0.00852596	0.161993	0.20036	0.154365	769	tags=50%, list=13%, signal=44%	HLA-C/HLA-E/HLA-A/HLA-DQA1/HLA-F/HLA-B
B_Mem	D1	Hallmark	HALLMARK_UV_RESPONSE_UP	55	0.433264	1.4505	0.0279834	0.44307	0.315774	0.422206	858	tags=22%, list=14%, signal=19%	STK25/IRF1/MGAT1/BAK1/PPT1/PSMC3/POLG2/FKBP4/EIF5/IL6ST/HLA-F/GRPEL1
B_Mem	D1	Hallmark	HALLMARK_SPERMATOGENESIS	25	-0.52587	-1.52687	0.033204	0.450625	0.315774	0.429405	887	tags=40%, list=15%, signal=34%	MAST2/BRAF/PRKAR2A/MLF1/POMC/ALOX15/ARL4A/TSN/RAD17/PHKG2
B_Mem	D1	Hallmark	HALLMARK_MYC_TARGETS_V1	90	0.375275	1.36179	0.0422837	0.478609	0.315774	0.456071	1341	tags=29%, list=22%, signal=23%	PA2G4/PCNA/SRSF3/G3BP1/EIF4H/DHX15/NOP16/HSPD1/MAD2L1/RPL18/CBX3/RPL14/RUVBL2/EXOSC7/RPLP0/RPS5/EIF3D/USP1/HPRT1/RPL22/PSMB3/CDK2/MCM5/HDDC2/CCT2/PWP1
B_Mem	D1	BTM	T & B cell development, activation (M62.0)	15	-0.581208	-1.49404	0.0479713	0.478609	0.75155	0.456071	1013	tags=40%, list=17%, signal=33%	CAMK2D/TCL1A/EBF1/FKBP14/PSD3/VSIG10
B_Mem	D1	Hallmark	HALLMARK_DNA_REPAIR	64	0.397602	1.3656	0.0530958	0.478609	0.315774	0.456071	1222	tags=27%, list=20%, signal=21%	POLR1C/SUPT4H1/PCNA/POLR1D/POLR2K/GTF3C5/DAD1/GTF2H5/SF3A3/RAE1/UPF3B/CMPK2/LIG1/HPRT1/ERCC3/SSRP1/POLR2E
B_Mem	D1	Hallmark	HALLMARK_HEME_METABOLISM	70	-0.374152	-1.34657	0.0554179	0.478609	0.315774	0.456071	227	tags=30%, list=4%, signal=29%	TSPAN5/CTNS/CIR1/ANK1/MAP2K3/HTRA2/RIOK3/ARL2BP/CA2/ERMAP/YPEL5/MOSPD1/HTATIP2/CDR2/NUDT4/EPOR/NNT/FOXJ2/TRAK2/HAGH/CLCN3
B_Mem	D1	Hallmark	HALLMARK_MYC_TARGETS_V2	32	0.469232	1.41133	0.0606117	0.479842	0.315774	0.457246	585	tags=28%, list=10%, signal=26%	PA2G4/WDR43/HK2/UNG/NOP16/HSPD1/PUS1/CBX3/DCTPP1
B_Mem	D1	Hallmark	HALLMARK_UNFOLDED_PROTEIN_RESPONSE	44	-0.406562	-1.33693	0.0800624	0.507787	0.315774	0.483875	670	tags=20%, list=11%, signal=18%	PREB/IFIT1/EXOSC4/DNAJB9/FKBP14/TSPYL2/CNOT6/DDIT4/PSAT1
B_Mem	D1	Hallmark	HALLMARK_APICAL_SURFACE	11	-0.611795	-1.44515	0.0807401	0.507787	0.315774	0.483875	1234	tags=45%, list=20%, signal=36%	ADAM10/FLOT2/NTNG1/SULF2/CROCC
B_Mem	D1	Hallmark	HALLMARK_BILE_ACID_METABOLISM	32	0.451956	1.35937	0.0852641	0.507787	0.315774	0.483875	1319	tags=38%, list=22%, signal=29%	FADS2/ABCA5/PEX16/NUDT12/CAT/PEX7/IDH1/SLC29A1/SLC22A18/ABCD1/EPHX2/OPTN
B_Mem	D1	Hallmark	HALLMARK_KRAS_SIGNALING_DN	32	-0.441144	-1.36137	0.085522	0.507787	0.315774	0.483875	1059	tags=41%, list=18%, signal=34%	SGK1/TCL1A/PDK2/MTHFR/SNCB/MX1/PTPRJ/SLC25A23/SPHK2/OXT/CD80/GAMT/CLSTN3
B_Mem	D1	Hallmark	HALLMARK_IL6_JAK_STAT3_SIGNALING	37	0.431525	1.33716	0.0929763	0.519574	0.318776	0.495106	882	tags=24%, list=15%, signal=21%	IRF1/BAK1/ACVR1B/IFNAR1/STAT1/IFNGR1/IL6ST/TNFRSF1A/TLR2
B_Mem	D1	BTM	viral sensing & immunity; IRF2 targets network (I) (M111.0)	11	0.590183	1.36268	0.121235	0.616283	0.824466	0.587261	1822	tags=73%, list=30%, signal=51%	TNFSF13B/LY86/KYNU/CXCL16/RIPK2/TAP1/CTSS/ZBP1
B_Mem	D1	Hallmark	HALLMARK_G2M_CHECKPOINT	73	0.35191	1.23752	0.127432	0.616283	0.394516	0.587261	765	tags=25%, list=13%, signal=22%	KIF20B/MYBL2/G3BP1/YTHDC1/MAD2L1/BARD1/MKI67/SS18/SUV39H1/KIF11/SMC1A/LIG3/BCL3/CDC27/MT2A/ILF3/NUP50/E2F3
B_Mem	D1	Hallmark	HALLMARK_REACTIVE_OXYGEN_SPECIES_PATHWAY	26	0.450755	1.29456	0.131505	0.616283	0.394516	0.587261	501	tags=19%, list=8%, signal=18%	STK25/SBNO2/NQO1/PDLIM1/CAT
B_Mem	D1	BTM	T cell activation (II) (M7.3)	14	0.539468	1.32262	0.140741	0.616283	0.824466	0.587261	822	tags=29%, list=14%, signal=25%	CCL5/CXCR3/NKG7/CD3G
B_Mem	D1	Hallmark	HALLMARK_CHOLESTEROL_HOMEOSTASIS	25	0.448592	1.27656	0.144295	0.616283	0.407422	0.587261	1277	tags=32%, list=21%, signal=25%	FADS2/ALCAM/CPEB2/FBXO6/CXCL16/FDFT1/CTNNB1/LGMN
B_Mem	D1	BTM	enriched in T cells (I) (M7.0)	29	0.427466	1.25732	0.158507	0.616283	0.824466	0.587261	2078	tags=45%, list=34%, signal=30%	CCL5/NKG7/GZMK/CD3G/GATA3/NELL2/CD6/LAT/TRAT1/PTPRCAP/ETS1/ZAP70/CD27
B_Mem	D1	BTM	myeloid cell enriched receptors and transporters (M4.3)	11	-0.549552	-1.29812	0.163162	0.616283	0.824466	0.587261	438	tags=36%, list=7%, signal=34%	LRRC25/SLC7A7/IGSF6/SULF2
B_Mem	D1	Hallmark	HALLMARK_E2F_TARGETS	83	0.33127	1.1905	0.163908	0.616283	0.426106	0.587261	955	tags=23%, list=16%, signal=20%	DNMT1/PA2G4/PCNA/UNG/MYBL2/HELLS/MAD2L1/BARD1/MKI67/RBBP7/SUV39H1/DCTPP1/SMC1A/ILF3/LIG1/ASF1A/USP1/LYAR/SMC3
B_Mem	D1	Hallmark	HALLMARK_TGF_BETA_SIGNALING	24	-0.431104	-1.24232	0.168667	0.616283	0.426106	0.587261	1705	tags=50%, list=28%, signal=36%	RHOA/PPP1R15A/SMURF2/JUNB/TGIF1/TGFBR1/APC/HDAC1/TGFB1/FKBP1A/NCOR2/ID3
B_Mem	D1	Hallmark	HALLMARK_WNT_BETA_CATENIN_SIGNALING	11	-0.538234	-1.27138	0.179773	0.632534	0.431455	0.602747	1343	tags=45%, list=22%, signal=35%	SKP2/MYC/PTCH1/NCOR2/TCF7
B_Mem	D1	BTM	enriched in activated dendritic cells (II) (M165)	10	0.566561	1.27717	0.189405	0.642626	0.824466	0.612364	695	tags=40%, list=11%, signal=35%	MX2/HLX/PARP9/IFIT2
B_Mem	D1	BTM	plasma cells & B cells, immunoglobulins (M156.0)	12	0.531636	1.25492	0.19875	0.642806	0.824466	0.612536	1496	tags=50%, list=25%, signal=38%	IGLL5/CPNE5/ADAM28/ITM2C/ABCB4/CD22
B_Mem	D1	BTM	Resting dendritic cell surface signature (S10)	23	-0.421719	-1.20603	0.202991	0.642806	0.824466	0.612536	722	tags=22%, list=12%, signal=19%	SERINC5/IGSF6/SPINT2/MFSD1/CD151
B_Mem	D1	BTM	Monocyte surface signature (S4)	29	-0.391332	-1.1743	0.230551	0.686381	0.824466	0.654059	1714	tags=45%, list=28%, signal=32%	FCGRT/SLC7A7/TLR1/TMEM71/SPNS1/TNFRSF10B/CLEC12A/ANO10/P2RY13/FCGR2A/MCTP1/TREM1/MFSD1
B_Mem	D1	BTM	enriched in monocytes (II) (M11.0)	69	-0.315067	-1.13039	0.231202	0.686381	0.824466	0.654059	896	tags=23%, list=15%, signal=20%	MS4A7/CPPED1/MAFB/P2RY13/FCGR2A/SLC31A2/LGALS2/RNF130/IGSF6/RXRA/SERPINA1/TREM1/PLBD1/SULF2/IL13RA1/FBP1
B_Mem	D1	Hallmark	HALLMARK_COMPLEMENT	78	0.311208	1.10598	0.269334	0.76993	0.601209	0.733673	1277	tags=32%, list=21%, signal=26%	IRF1/PSMB9/ERAP2/CASP7/CCL5/SH2B3/LAMP2/SRC/SIRT6/GZMK/IRF2/PPP2CB/HSPA1A/KYNU/FCN1/MSRB1/GATA3/S100A12/GNAI3/GNAI2/GNGT2/CTSB/CTSH/CTSD/LGMN
B_Mem	D1	Hallmark	HALLMARK_ADIPOGENESIS	74	0.3136	1.10468	0.275554	0.76993	0.601209	0.733673	858	tags=22%, list=14%, signal=19%	ACADM/SLC25A1/SAMM50/PDCD4/ACADS/REEP5/APLP2/ELMOD3/ARAF/CAT/IFNGR1/IDH1/MDH2/UQCRQ/BAZ2A/GRPEL1
B_Mem	D1	BTM	enriched in B cells (VI) (M69)	14	0.455755	1.11738	0.323837	0.784369	0.824466	0.747432	1669	tags=50%, list=28%, signal=36%	PTPRK/ADAM28/CD19/ABCB4/CD22/HLA-DOB/CD72
B_Mem	D1	Hallmark	HALLMARK_ESTROGEN_RESPONSE_EARLY	54	-0.310496	-1.06774	0.33229	0.784369	0.637606	0.747432	551	tags=19%, list=9%, signal=17%	DYNLT3/NCOR2/KAZN/JAK2/MREG/BCL2/TMEM164/ABCA3/KRT18/GLA
B_Mem	D1	Hallmark	HALLMARK_ANDROGEN_RESPONSE	45	0.335279	1.08241	0.333937	0.784369	0.637606	0.747432	243	tags=9%, list=4%, signal=9%	B2M/GPD1L/PA2G4/UBE2J1
B_Mem	D1	BTM	cell cycle (I) (M4.1)	49	0.328106	1.07642	0.33418	0.784369	0.824466	0.747432	435	tags=14%, list=7%, signal=13%	KNTC1/PCNA/KIF20B/MYBL2/HELLS/MAD2L1/MKI67
B_Mem	D1	Hallmark	HALLMARK_OXIDATIVE_PHOSPHORYLATION	82	0.295071	1.05839	0.341998	0.784369	0.637606	0.747432	1221	tags=29%, list=20%, signal=24%	ACADM/HSPA9/MRPS12/COX7A2L/NDUFS8/NDUFS1/CASP7/OGDH/NDUFS6/FXN/NDUFS7/IDH1/MDH2/ACADVL/UQCRQ/GRPEL1/SLC25A6/MGST3/HSD17B10/COX5B/NDUFV2/NQO2/COX15/AIFM1
B_Mem	D1	Hallmark	HALLMARK_MITOTIC_SPINDLE	81	0.295215	1.05581	0.34537	0.784369	0.637606	0.747432	711	tags=16%, list=12%, signal=14%	KNTC1/CLIP2/TRIO/KIF20B/PLEKHG2/RALBP1/TBCD/KIF1B/MARK4/CYTH2/KIF11/SMC1A/CDC27
B_Mem	D1	BTM	T cell activation (I) (M7.1)	20	0.404528	1.08829	0.345943	0.784369	0.824466	0.747432	983	tags=30%, list=16%, signal=25%	IL21R/CCL5/CCR7/CD3G/GATA3/PTPN22
B_Mem	D1	BTM	transcription regulation in cell development (M49)	16	0.422693	1.07586	0.361642	0.784369	0.824466	0.747432	154	tags=12%, list=3%, signal=12%	BASP1/PLXNB2
B_Mem	D1	BTM	mitotic cell cycle - DNA replication (M4.4)	12	0.45891	1.08325	0.3687	0.784369	0.824466	0.747432	1181	tags=33%, list=20%, signal=27%	PCNA/KIF15/CDK2/MCM5
B_Mem	D1	Hallmark	HALLMARK_KRAS_SIGNALING_UP	55	-0.297779	-1.02581	0.40354	0.784369	0.692385	0.747432	1198	tags=27%, list=20%, signal=22%	GNG11/PPBP/VWA5A/NAP1L2/MMP11/CA2/PTCD2/MAFB/CXCR4/ADAMDEC1/IKZF1/USP12/APOD/CBX8/SDCCAG8
B_Mem	D1	Hallmark	HALLMARK_FATTY_ACID_METABOLISM	63	0.300417	1.02838	0.403891	0.784369	0.692385	0.747432	241	tags=10%, list=4%, signal=9%	PSME1/ACADM/SLC22A5/TP53INP2/CCDC58/ACADS
B_Mem	D1	BTM	E2F1 targets (Q3) (M10.0)	14	0.426088	1.04465	0.407597	0.784369	0.824466	0.747432	185	tags=14%, list=3%, signal=14%	PCNA/UNG
B_Mem	D1	BTM	cell cycle and transcription (M4.0)	113	-0.25866	-1.00934	0.425468	0.784369	0.824466	0.747432	866	tags=20%, list=14%, signal=18%	RFC5/CPPED1/MAFB/CENPW/FCGR2A/LMNB2/ECT2/SLC31A2/LGALS2/C1orf112/GPSM2/APOBEC3B/RNF130/TIPIN/IGSF6/RXRA/TRIP13/WHSC1/SERPINA1/PLBD1/IL13RA1/SHCBP1/TACC3
B_Mem	D1	BTM	enriched in neutrophils (I) (M37.1)	14	0.417493	1.02358	0.42811	0.784369	0.824466	0.747432	195	tags=14%, list=3%, signal=14%	BASP1/DGAT2
B_Mem	D1	BTM	T cell surface signature (S0)	10	0.458334	1.0332	0.428925	0.784369	0.824466	0.747432	2085	tags=50%, list=34%, signal=33%	CD3G/CD6/CD320/PTPRCAP/SLC37A3
B_Mem	D1	BTM	respiratory electron transport chain (mitochondrion) (M219)	12	0.433098	1.02233	0.43634	0.784369	0.824466	0.747432	1409	tags=33%, list=23%, signal=26%	COX7A2L/UQCRQ/COX5B/UQCRC2
B_Mem	D1	Hallmark	HALLMARK_HEDGEHOG_SIGNALING	11	0.442437	1.02155	0.438429	0.784369	0.718128	0.747432	933	tags=36%, list=15%, signal=31%	ETS2/L1CAM/AMOT/CELSR1
B_Mem	D1	Hallmark	HALLMARK_INFLAMMATORY_RESPONSE	59	0.293571	0.994015	0.461774	0.784369	0.718128	0.747432	502	tags=12%, list=8%, signal=11%	TAPBP/IRF1/ACVR1B/CCL5/IFNAR1/KIF1B/CCR7
B_Mem	D1	BTM	cell cycle (III) (M103)	20	0.370519	0.996797	0.461888	0.784369	0.824466	0.747432	1513	tags=40%, list=25%, signal=30%	PCNA/MAD2L1/SMC1A/SMC3/CDK2/MCM5/E2F2/CDKN2C
B_Mem	D1	Hallmark	HALLMARK_TNFA_SIGNALING_VIA_NFKB	89	0.273878	0.993468	0.463791	0.784369	0.718128	0.747432	882	tags=17%, list=15%, signal=15%	IRS2/IRF1/ETS2/NFKB2/ZC3H12A/CCL5/LITAF/TRIP10/BCL3/IFIT2/IL6ST/KYNU/NFKBIE/TNIP2/TLR2
B_Mem	D1	BTM	TLR and inflammatory signaling (M16)	13	0.409676	0.984546	0.47739	0.784369	0.824466	0.747432	1160	tags=31%, list=19%, signal=25%	FGR/TLR2/ITGAX/NPL
B_Mem	D1	BTM	mismatch repair (I) (M22.0)	14	0.398979	0.978183	0.493447	0.784369	0.824466	0.747432	654	tags=14%, list=11%, signal=13%	PCNA/SMC1A
B_Mem	D1	Hallmark	HALLMARK_XENOBIOTIC_METABOLISM	57	0.290483	0.978237	0.494845	0.784369	0.723966	0.747432	1123	tags=26%, list=19%, signal=22%	PSMB10/ETS2/NQO1/HES6/CAT/PGD/SLC35D1/MT2A/TNFRSF1A/KYNU/IDH1/ENTPD5/PMM1/HPRT1/CNDP2
B_Mem	D1	BTM	immune activation - generic cluster (M37.0)	99	-0.256586	-0.979038	0.496449	0.784369	0.824466	0.747432	1118	tags=22%, list=18%, signal=18%	MEF2C/CLEC12A/SGK1/CENPL/TCL1A/FOXO1/MS4A7/P2RY13/NLRC4/CREB5/RANBP1/MCTP1/SAMHD1/EBF1/FKBP14/PSD3/ACTN1/TREM1/VSIG10/SULF2/FBP1/HLA-DOA
B_Mem	D1	Hallmark	HALLMARK_NOTCH_SIGNALING	12	0.410676	0.969399	0.497726	0.784369	0.723966	0.747432	507	tags=25%, list=8%, signal=23%	ARRB1/PRKCA/PSENEN
B_Mem	D1	BTM	regulation of signal transduction (M3)	16	-0.371271	-0.967261	0.50456	0.784369	0.824466	0.747432	337	tags=25%, list=6%, signal=24%	FOXO1/PSD3/SULF2/SOX7
B_Mem	D1	BTM	myeloid, dendritic cell activation via NFkB (I) (M43.0)	10	0.426164	0.960681	0.514291	0.784369	0.824466	0.747432	662	tags=30%, list=11%, signal=27%	NFKB2/CCL5/BCL3
B_Mem	D1	Hallmark	HALLMARK_PROTEIN_SECRETION	43	-0.294696	-0.962953	0.514388	0.784369	0.726194	0.747432	279	tags=9%, list=5%, signal=9%	ZW10/KRT18/GLA/CLCN3
B_Mem	D1	BTM	Activated (LPS) dendritic cell surface signature (S11)	14	-0.376965	-0.950139	0.52016	0.784369	0.824466	0.747432	736	tags=43%, list=12%, signal=38%	CD40/RNF144B/IFI6/SLC31A2/CD80/IL13RA1
B_Mem	D1	BTM	antiviral IFN signature (M75)	11	-0.398167	-0.940525	0.537216	0.784859	0.824466	0.747898	626	tags=27%, list=10%, signal=24%	IFIT1/HERC5/DHX58
B_Mem	D1	Hallmark	HALLMARK_ESTROGEN_RESPONSE_LATE	57	-0.274506	-0.952635	0.54393	0.784859	0.739531	0.747898	551	tags=14%, list=9%, signal=13%	DYNLT3/NCOR2/TST/SERPINA1/JAK2/BCL2/ABCA3/GLA
B_Mem	D1	BTM	Naive B cell surface signature (S8)	17	-0.354628	-0.938349	0.550117	0.784859	0.824466	0.747898	2232	tags=53%, list=37%, signal=33%	HVCN1/TSPAN13/SLC38A11/GABBR1/HLA-DMA/LGR4/PPAPDC1B/CXCR4/HLA-DOA
B_Mem	D1	BTM	myeloid, dendritic cell activation via NFkB (II) (M43.1)	10	0.410177	0.924643	0.561357	0.784859	0.824466	0.747898	662	tags=30%, list=11%, signal=27%	NFKB2/CCL5/BCL3
B_Mem	D1	Hallmark	HALLMARK_IL2_STAT5_SIGNALING	70	0.270386	0.942608	0.563725	0.784859	0.739531	0.747898	805	tags=20%, list=13%, signal=18%	GBP4/HK2/GALM/TWSG1/LRIG1/PUS1/SNX14/ALCAM/GPR65/PLAGL1/IFNGR1/TNFRSF18/AGER/BATF3
B_Mem	D1	Hallmark	HALLMARK_MTORC1_SIGNALING	82	0.263361	0.944647	0.570055	0.784859	0.739531	0.747898	373	tags=10%, list=6%, signal=9%	FADS2/EEF1E1/HK2/RIT1/UNG/HSPA9/GSK3B/HSPD1
B_Mem	D1	BTM	DC surface signature (S5)	22	-0.325091	-0.922733	0.57888	0.785623	0.824466	0.748627	383	tags=18%, list=6%, signal=17%	CD83/SLC6A6/SPINT2/CD151
B_Mem	D1	Hallmark	HALLMARK_COAGULATION	24	-0.31722	-0.914141	0.591299	0.791174	0.746904	0.753917	1139	tags=29%, list=19%, signal=24%	CPQ/MMP11/S100A13/FYN/CRIP2/CAPN2/SERPINA1
B_Mem	D1	BTM	PLK1 signaling events (M4.2)	13	-0.36006	-0.89193	0.605545	0.798983	0.825571	0.761358	1174	tags=31%, list=19%, signal=25%	CENPE/WEE1/ECT2/TRIP13
B_Mem	D1	BTM	mitotic cell cycle in stimulated CD4 T cells (M4.5)	13	-0.357226	-0.88491	0.614787	0.800065	0.825571	0.762389	19	tags=15%, list=0%, signal=15%	RNF144A/TACC3
B_Mem	D1	BTM	enriched in monocytes (IV) (M118.0)	18	0.329228	0.865612	0.661631	0.849392	0.863797	0.809393	661	tags=17%, list=11%, signal=15%	TNFSF13B/CARD9/PGD
B_Mem	D1	Hallmark	HALLMARK_HYPOXIA	68	0.255276	0.88559	0.680736	0.862266	0.837829	0.82166	538	tags=13%, list=9%, signal=12%	IRS2/SLC25A1/HK2/EXT1/PRKCA/PLAC8/AMPD3/FOXO3/SLC2A5
B_Mem	D1	Hallmark	HALLMARK_PEROXISOME	36	0.278092	0.857314	0.69919	0.871878	0.839028	0.83082	1206	tags=25%, list=20%, signal=20%	FIS1/CAT/IDH1/CDK7/ESR2/ABCD1/ERCC3/ABCB4/EPHX2
B_Mem	D1	Hallmark	HALLMARK_GLYCOLYSIS	62	0.253444	0.864746	0.721902	0.871878	0.845154	0.83082	789	tags=18%, list=13%, signal=16%	IRS2/SLC35A3/HK2/EXT1/POLR3K/SLC25A13/PPP2CB/FKBP4/IDH1/B4GALT2/MDH2
B_Mem	D1	BTM	regulation of antigen presentation and immune response (M5.0)	45	0.26288	0.848682	0.723801	0.871878	0.884821	0.83082	1464	tags=31%, list=24%, signal=24%	HLA-DQA1/FGR/LAT2/PTPN6/CCR7/CD3G/TLR2/FYB/PTPN22/CD19/CTSH/CD86/HLA-DRB1/HLA-DRA
B_Mem	D1	BTM	blood coagulation (M11.1)	12	-0.332093	-0.802022	0.729255	0.871878	0.884821	0.83082	346	tags=17%, list=6%, signal=16%	SERPINA1/TREM1
B_Mem	D1	BTM	enriched in NK cells (I) (M7.2)	21	0.30046	0.818361	0.734213	0.871878	0.884821	0.83082	923	tags=19%, list=15%, signal=16%	CCL5/FGFBP2/NKG7/TBX21
B_Mem	D1	Hallmark	HALLMARK_APOPTOSIS	60	0.247428	0.839222	0.76788	0.895141	0.86249	0.852987	1342	tags=22%, list=22%, signal=17%	IRF1/PDCD4/PPT1/CASP7/DNAJC3/IFNGR1/LMNA/DFFA/CDK2/CTNNB1/TAP1/GSR/GSTM1
B_Mem	D1	Hallmark	HALLMARK_UV_RESPONSE_DN	36	-0.257999	-0.815266	0.772648	0.895141	0.86249	0.852987	1221	tags=33%, list=20%, signal=27%	MYC/MGMT/NOTCH2/LDLR/CITED2/FYN/INSIG1/GRK5/BCKDHB/RXRA/ANXA4/SLC7A1
B_Mem	D1	BTM	type I interferon response (M127)	10	0.329007	0.741665	0.797447	0.91274	0.937	0.869758	1527	tags=40%, list=25%, signal=30%	PARP9/STAT1/TAP1/IFIH1
B_Mem	D1	Hallmark	HALLMARK_EPITHELIAL_MESENCHYMAL_TRANSITION	32	0.257	0.772992	0.825023	0.92044	0.874071	0.877096	1177	tags=16%, list=19%, signal=13%	BASP1/WIPF1/IL15/PPIB/TPM1
B_Mem	D1	Hallmark	HALLMARK_P53_PATHWAY	78	-0.22557	-0.82691	0.828526	0.92044	0.874071	0.877096	733	tags=15%, list=12%, signal=14%	TGFB1/RAD9A/S100A10/RCHY1/FAM162A/TSC22D1/TXNIP/RXRA/TSPYL2/EPS8L2/SEC61A1/DDIT4
B_Mem	D1	Hallmark	HALLMARK_MYOGENESIS	43	0.243031	0.778703	0.837652	0.92044	0.874071	0.877096	1267	tags=30%, list=21%, signal=24%	NQO1/PLXNB2/RIT1/RYR1/OCEL1/CNN3/EIF4A2/MYOM2/MAPK12/SVIL/PTP4A3/FLII/FKBP1B
B_Mem	D1	BTM	enriched in B cells (III) (M47.2)	12	-0.296005	-0.714867	0.84293	0.92044	0.959413	0.877096	55	tags=25%, list=1%, signal=25%	MEF2C/DENND5B/HLA-DOA
B_Mem	D1	BTM	enriched in B cells (II) (M47.1)	20	0.26387	0.709883	0.875733	0.937179	0.959413	0.893046	1240	tags=30%, list=21%, signal=24%	BLNK/PTPRK/CELSR1/CD19/KIAA0125/PAWR
B_Mem	D1	BTM	T cell activation and signaling (M5.1)	15	0.276691	0.69164	0.877989	0.937179	0.959413	0.893046	1960	tags=47%, list=32%, signal=32%	CCR7/CD3G/BIN2/HLA-DRB1/HLA-DRA/TRAT1/ZAP70
B_Mem	D1	Hallmark	HALLMARK_PI3K_AKT_MTOR_SIGNALING	48	0.225316	0.736005	0.905124	0.955409	0.924382	0.910417	1310	tags=19%, list=22%, signal=15%	RIT1/GSK3B/MKNK2/TNFRSF1A/CDK2/PLA2G12A/RPTOR/PLCB1/MKNK1
B_Mem	D1	BTM	enriched in B cells (I) (M47.0)	28	-0.232507	-0.691557	0.917011	0.956047	0.959413	0.911025	1127	tags=21%, list=19%, signal=18%	AFF3/PPAPDC1B/TCL1A/EBF1/FCER2/PKIG
B_Mem	D1	BTM	cell adhesion (GO) (M117)	16	0.252229	0.641988	0.925856	0.956047	0.959413	0.911025	1479	tags=31%, list=24%, signal=24%	CD300A/CXCR3/NELL2/CD6/CORO1A
B_Mem	D1	BTM	B cell surface signature (S2)	36	0.220027	0.678307	0.939617	0.959824	0.959413	0.914624	1886	tags=44%, list=31%, signal=31%	TRPC1/PTPRK/ADAM28/CELSR1/CD19/ITM2C/PLD4/ABCB4/CCR9/HLA-DRA/CD22/HLA-DOB/CD72/KCNMB3/CD37/FCRL5
B_Mem	D1	BTM	CORO1A-DEF6 network (I) (M32.2)	10	0.248211	0.559529	0.959413	0.968869	0.959413	0.923244	2019	tags=50%, list=33%, signal=33%	SIPA1/CORO1A/HGS/SH2B1/STXBP2
B_Mem	D1	Hallmark	HALLMARK_APICAL_JUNCTION	53	-0.198838	-0.680165	0.968869	0.968869	0.968869	0.923244	1266	tags=23%, list=21%, signal=18%	PLCG1/IKBKG/RSU1/PBX2/VCL/EXOC4/INSIG1/ADAM15/SGCE/THBS3/ACTN1/GAMT
B_Mem	D28	BTM	mismatch repair (I) (M22.0)	14	0.724768	1.8306	0.00145319	0.138053	0.0682998	0.134611	244	tags=21%, list=4%, signal=21%	TOPBP1/RMI1/FIGNL1
B_Mem	D28	Hallmark	HALLMARK_DNA_REPAIR	64	0.418679	1.49652	0.0181104	0.514723	0.461361	0.501891	811	tags=23%, list=13%, signal=21%	POLR1C/SSRP1/POLR1D/VPS37B/DAD1/GTF3C5/POLD4/ZNF707/POLR2J/NME4/SUPT4H1/SRSF6/SNAPC4/NUDT9/POLR2E
B_Mem	D28	Hallmark	HALLMARK_ANDROGEN_RESPONSE	45	-0.455989	-1.4883	0.0240672	0.514723	0.461361	0.501891	842	tags=31%, list=14%, signal=27%	PGM3/XRCC5/CCND1/MAP7/MYL12A/SGK1/DHCR24/TSC22D1/NKX3-1/CDK6/HSD17B14/CDC14B/HOMER2/ACTN1
B_Mem	D28	BTM	plasma cells & B cells, immunoglobulins (M156.0)	12	0.653862	1.57645	0.0277778	0.514723	0.490605	0.501891	1530	tags=67%, list=25%, signal=50%	VPREB3/ITM2C/IGLL5/CD22/FCRL2/ABCB4/CPNE5/ADAM28
B_Mem	D28	Hallmark	HALLMARK_PROTEIN_SECRETION	43	0.441234	1.46131	0.0345125	0.514723	0.461361	0.501891	1199	tags=37%, list=20%, signal=30%	STAM/STX7/MON2/SCAMP3/SNAP23/RAB14/ARFGEF1/KIF1B/ATP1A1/SOD1/AP3B1/DST/PPT1/RAB2A/ARFIP1/RPS6KA3
B_Mem	D28	Hallmark	HALLMARK_G2M_CHECKPOINT	73	0.371376	1.36028	0.0456631	0.514723	0.461361	0.501891	566	tags=15%, list=9%, signal=14%	E2F3/KIF20B/EZH2/MTF2/MCM5/CHAF1A/LIG3/CKS2/MKI67/DBF4/SMC4
B_Mem	D28	Hallmark	HALLMARK_MITOTIC_SPINDLE	81	0.360355	1.34208	0.0490825	0.514723	0.461361	0.501891	1013	tags=27%, list=17%, signal=23%	KIF20B/HDAC6/DYNLL2/NET1/RFC1/RALBP1/ARHGAP5/TRIO/SMC4/RASA2/MAPRE1/MID1IP1/NCK2/ARHGEF3/ARFGEF1/KIF1B/NUSAP1/KATNB1/TUBGCP3/DST/CDC27/CYTH2
B_Mem	D28	BTM	enriched in monocytes (IV) (M118.0)	18	0.540459	1.46066	0.0573209	0.514723	0.490605	0.501891	1681	tags=39%, list=28%, signal=28%	TNFSF13B/NAIP/AMICA1/C1orf162/PGD/LRRK2/TLR1
B_Mem	D28	BTM	cell division (stimulated CD4+ T cells) (M46)	10	-0.648247	-1.47181	0.0612599	0.514723	0.490605	0.501891	541	tags=40%, list=9%, signal=36%	DHCR24/CDK6/SHCBP1/ACTN1
B_Mem	D28	BTM	Resting dendritic cell surface signature (S10)	23	-0.509623	-1.43254	0.0620507	0.514723	0.490605	0.501891	435	tags=22%, list=7%, signal=20%	MFSD1/SLC38A6/ABHD12/IGSF6/LRFN4
B_Mem	D28	BTM	cell adhesion (GO) (M117)	16	0.558208	1.4615	0.0626305	0.514723	0.490605	0.501891	785	tags=31%, list=13%, signal=27%	CXCR3/PLEK/ADAM9/BCL2/CD6
B_Mem	D28	Hallmark	HALLMARK_KRAS_SIGNALING_DN	32	-0.453	-1.37416	0.0723074	0.514723	0.461361	0.501891	1005	tags=34%, list=17%, signal=29%	SLC12A3/MAST3/SPHK2/CD80/SNCB/SGK1/SLC25A23/MTHFR/C5/OXT/CLSTN3
B_Mem	D28	Hallmark	HALLMARK_INFLAMMATORY_RESPONSE	59	0.375063	1.32307	0.0746852	0.514723	0.461361	0.501891	782	tags=24%, list=13%, signal=21%	CHST2/SLC31A1/CYBB/ATP2A2/CCR7/TAPBP/IFNAR1/CSF3R/ACVR1B/LCP2/GPR183/MEFV/BEST1/KIF1B
B_Mem	D28	Hallmark	HALLMARK_APICAL_SURFACE	11	-0.616184	-1.43903	0.0768934	0.514723	0.461361	0.501891	285	tags=55%, list=5%, signal=52%	MDGA1/FLOT2/NTNG1/ADAM10/SULF2/CROCC
B_Mem	D28	BTM	enriched in activated dendritic cells (II) (M165)	10	0.63238	1.44379	0.0812721	0.514723	0.539224	0.501891	1788	tags=80%, list=30%, signal=56%	MX2/HLX/RSAD2/DSE/PARP9/IFIT2/IFIH1/IFNGR2
B_Mem	D28	BTM	E2F1 targets (Q3) (M10.0)	14	0.552865	1.39642	0.0952875	0.56577	0.539224	0.551665	690	tags=29%, list=11%, signal=25%	ARHGAP6/EZH2/RFC1/KIAA0101
B_Mem	D28	BTM	T cell surface signature (S0)	10	-0.611115	-1.3875	0.103256	0.577017	0.539224	0.562631	1135	tags=40%, list=19%, signal=33%	SLC37A3/ITM2A/CD320/CD3E
B_Mem	D28	Hallmark	HALLMARK_HYPOXIA	68	0.345103	1.24936	0.109658	0.578749	0.557491	0.56432	1322	tags=28%, list=22%, signal=22%	CHST2/AMPD3/NEDD4L/MIF/ENO3/IRS2/ALDOA/ACKR3/MAP3K1/BCL2/ANXA2/BTG1/HK2/ENO2/FOXO3/PLAC8/PFKP/LXN/CXCR4
B_Mem	D28	Hallmark	HALLMARK_ADIPOGENESIS	74	0.33487	1.23028	0.120901	0.604504	0.557491	0.589433	1869	tags=49%, list=31%, signal=34%	YWHAG/ACADM/PDCD4/CHCHD10/UQCRQ/PEMT/MGST3/MDH2/ALDOA/AIFM1/BAZ2A/MCCC1/SOD1/SAMM50/ACLY/DNAJC15/UCP2/REEP5/PREB/APLP2/ARL4A/CAT/RREB1/UQCR10/IFNGR1/BCL2L13/CDKN2C/RAB34/AGPAT3/PFKFB3/UQCRC1/CD36/DGAT1/DECR1/IDH1/COX8A
B_Mem	D28	Hallmark	HALLMARK_ESTROGEN_RESPONSE_EARLY	54	0.356034	1.23296	0.137954	0.605048	0.557491	0.589963	983	tags=28%, list=16%, signal=23%	AKAP1/SLC16A1/GAB2/SLC19A2/BLVRB/SLC39A6/WWC1/ASB13/CHPT1/SLC22A5/BCL2/ENDOD1/AMFR/KLF4/SNX24
B_Mem	D28	Hallmark	HALLMARK_KRAS_SIGNALING_UP	55	0.35385	1.23187	0.139373	0.605048	0.557491	0.589963	925	tags=24%, list=15%, signal=20%	RBM4/KCNN4/CAB39L/ATG10/ST6GAL1/TRIB1/CD37/MAP3K1/AVL9/VWA5A/HDAC9/KLF4/BIRC3
B_Mem	D28	BTM	DC surface signature (S5)	22	-0.463189	-1.29006	0.144642	0.605048	0.643593	0.589963	1483	tags=41%, list=25%, signal=31%	CD151/SLC6A6/ITPRIPL2/CD83/NRP2/SLC38A6/ABHD12/TM2D2/LRFN4
B_Mem	D28	BTM	antiviral IFN signature (M75)	11	0.560032	1.31497	0.152504	0.605048	0.643593	0.589963	2312	tags=82%, list=38%, signal=51%	OAS1/RSAD2/IRF7/RARA/DHX58/IFIH1/PML/IFIT1/CARD9
B_Mem	D28	Hallmark	HALLMARK_REACTIVE_OXYGEN_SPECIES_PATHWAY	26	0.427941	1.26817	0.152854	0.605048	0.564384	0.589963	1304	tags=58%, list=22%, signal=45%	NQO1/STK25/PRDX4/GSR/TXNRD1/NDUFB4/PDLIM1/OXSR1/SOD1/SBNO2/LAMTOR5/NDUFA6/PFKP/CAT/ABCC1
B_Mem	D28	BTM	B cell surface signature (S2)	36	0.382798	1.21793	0.166487	0.612569	0.643593	0.597297	1530	tags=44%, list=25%, signal=33%	FCRL5/PTPRK/FCRL3/CD19/CD37/ITM2C/FAM26F/CD22/FCRL2/ABCB4/PLD4/CD79A/HLA-DRA/CD200/HLA-DPB1/ADAM28
B_Mem	D28	Hallmark	HALLMARK_SPERMATOGENESIS	25	0.424537	1.24465	0.171706	0.612569	0.57775	0.597297	551	tags=24%, list=9%, signal=22%	TOPBP1/EZH2/NPHP1/IP6K1/STAM2/DBF4
B_Mem	D28	BTM	immune activation - generic cluster (M37.0)	99	-0.308932	-1.15774	0.178015	0.612569	0.643593	0.597297	726	tags=16%, list=12%, signal=14%	FOXO1/CCNE1/CLEC12A/SGK1/CD7/DHCR24/ZNF608/CYFIP1/EBF1/SULF2/NLRC4/CD3E/MS4A7/RUNX2/TREM1/ACTN1
B_Mem	D28	Hallmark	HALLMARK_BILE_ACID_METABOLISM	32	0.39165	1.2157	0.180547	0.612569	0.57775	0.597297	1022	tags=34%, list=17%, signal=29%	LONP2/NUDT12/PEX7/ABCA5/PEX16/PEX13/ABCA2/ABCD1/SOD1/ABCA6/SLC29A1
B_Mem	D28	BTM	enriched in B cells (I) (M47.0)	28	0.403858	1.21302	0.196767	0.64458	0.660574	0.628511	1534	tags=50%, list=25%, signal=37%	FCRL5/PTPRK/CD19/VPREB3/KLHL14/TCF4/PKIG/CD22/FCRL2/ABCB4/CD79A/CD200/ADAM28/MACROD2
B_Mem	D28	Hallmark	HALLMARK_HEME_METABOLISM	70	-0.327791	-1.16044	0.206352	0.64781	0.619056	0.631659	1319	tags=29%, list=22%, signal=23%	CTSB/SIDT2/RCL1/FBXO34/CCND3/HTRA2/MOSPD1/NFE2L1/CLCN3/SLC25A37/RNF19A/CIR1/ERMAP/FOXJ2/EPOR/TRAK2/HTATIP2/NNT/CTNS/HAGH
B_Mem	D28	BTM	CORO1A-DEF6 network (I) (M32.2)	10	0.545067	1.24445	0.211391	0.64781	0.662357	0.631659	14	tags=10%, list=0%, signal=10%	HGS
B_Mem	D28	BTM	MHC-TLR7-TLR8 cluster (M146)	12	0.501413	1.2089	0.231203	0.669831	0.662399	0.653132	1427	tags=42%, list=24%, signal=32%	HLA-C/HLA-DRB1/HLA-DQA1/HLA-DRA/HLA-DPB1
B_Mem	D28	BTM	enriched in monocytes (II) (M11.0)	69	-0.321779	-1.13572	0.23972	0.669831	0.662399	0.653132	600	tags=20%, list=10%, signal=18%	FCGR2A/SERPINA1/SGK1/SLC31A2/CCR1/CYFIP1/GCA/LGALS2/PLBD1/IL13RA1/SULF2/IGSF6/MS4A7/TREM1
B_Mem	D28	BTM	enriched in B cells (VI) (M69)	14	0.466968	1.17946	0.253685	0.669831	0.662399	0.653132	1530	tags=57%, list=25%, signal=43%	PTPRK/CD19/CD22/FCRL2/ABCB4/CD79A/CD200/ADAM28
B_Mem	D28	Hallmark	HALLMARK_P53_PATHWAY	78	-0.309404	-1.11634	0.258942	0.669831	0.643038	0.653132	565	tags=14%, list=9%, signal=13%	TSPYL2/TSC22D1/STOM/FAS/EI24/TXNIP/BLCAP/SEC61A1/PITPNC1/EPS8L2/RAD9A
B_Mem	D28	Hallmark	HALLMARK_APICAL_JUNCTION	53	-0.333364	-1.12451	0.264336	0.669831	0.643038	0.653132	1151	tags=25%, list=19%, signal=20%	INPPL1/VCL/MVD/MYL12B/LIMA1/ARHGEF6/ADAM15/NEXN/SGCE/CTNNA1/PBX2/THBS3/ACTN1
B_Mem	D28	Hallmark	HALLMARK_ESTROGEN_RESPONSE_LATE	57	-0.328732	-1.12224	0.266198	0.669831	0.643038	0.653132	634	tags=16%, list=10%, signal=14%	CCND1/SERPINA1/SGK1/ABCA3/GLA/METTL3/MEST/HOMER2/ALDH3A2
B_Mem	D28	Hallmark	HALLMARK_NOTCH_SIGNALING	12	-0.488881	-1.16943	0.267932	0.669831	0.643038	0.653132	725	tags=42%, list=12%, signal=37%	DTX1/MAML2/CCND1/DTX4/HES1
B_Mem	D28	BTM	regulation of signal transduction (M3)	16	-0.438456	-1.12725	0.305833	0.732318	0.727561	0.714061	726	tags=25%, list=12%, signal=22%	FOXO1/CCR1/SULF2/CD3E
B_Mem	D28	BTM	respiratory electron transport chain (mitochondrion) (M219)	12	0.467686	1.12758	0.316416	0.732318	0.727561	0.714061	422	tags=25%, list=7%, signal=23%	UQCRQ/COX7A2L/COX5B
B_Mem	D28	Hallmark	HALLMARK_IL6_JAK_STAT3_SIGNALING	37	0.336698	1.07918	0.325816	0.732318	0.670649	0.714061	582	tags=22%, list=10%, signal=20%	GRB2/IFNAR1/CSF3R/ACVR1B/STAM2/BAK1/ITGA4/MAP3K8
B_Mem	D28	Hallmark	HALLMARK_WNT_BETA_CATENIN_SIGNALING	11	-0.478204	-1.11679	0.328002	0.732318	0.670649	0.714061	1893	tags=64%, list=31%, signal=44%	AXIN1/MYC/PTCH1/RBPJ/ADAM17/CTNNB1/TCF7
B_Mem	D28	BTM	myeloid cell enriched receptors and transporters (M4.3)	11	-0.473982	-1.10693	0.338215	0.732318	0.727561	0.714061	873	tags=45%, list=14%, signal=39%	SLC15A3/LRRC25/CCR1/SULF2/IGSF6
B_Mem	D28	BTM	transcription regulation in cell development (M49)	16	-0.427282	-1.09852	0.34056	0.732318	0.727561	0.714061	1228	tags=38%, list=20%, signal=30%	FES/RXRA/CASC5/LILRB1/TRIP13/C11orf82
B_Mem	D28	Hallmark	HALLMARK_E2F_TARGETS	83	0.278646	1.04118	0.363536	0.732318	0.670649	0.714061	566	tags=14%, list=9%, signal=13%	SSRP1/RBBP7/HELLS/EZH2/MCM5/MTHFD2/CKS2/PRDX4/MKI67/CHEK2/RFC1/SMC4
B_Mem	D28	Hallmark	HALLMARK_IL2_STAT5_SIGNALING	70	-0.295866	-1.04742	0.370663	0.732318	0.670649	0.714061	1060	tags=26%, list=18%, signal=21%	CCND3/CD83/SLC29A2/BCL2L1/PRNP/IRF4/SLC39A8/CCNE1/RRAGD/IL4R/CYFIP1/NT5E/TTC39B/ITGA6/AHR/POU2F1/UCK2/SERPINB6
B_Mem	D28	Hallmark	HALLMARK_MTORC1_SIGNALING	82	0.277091	1.03494	0.37346	0.732318	0.670649	0.714061	634	tags=15%, list=10%, signal=13%	PSPH/RIT1/ATP2A2/SRD5A1/MTHFD2/POLR3G/GSR/GSK3B/TXNRD1/HSPD1/ALDOA/UCHL5
B_Mem	D28	BTM	enriched in B cells (II) (M47.1)	20	0.38106	1.05452	0.384874	0.732318	0.739167	0.714061	1002	tags=35%, list=17%, signal=29%	FCRL5/PTPRK/CD19/KLHL14/TCF4/BLNK/PKIG
B_Mem	D28	Hallmark	HALLMARK_UV_RESPONSE_UP	55	0.295689	1.02939	0.397213	0.732318	0.670649	0.714061	1109	tags=20%, list=18%, signal=16%	MGAT1/STK25/DDX21/PSMC3/BAK1/ALDOA/TAP1/BTG1/BID/PPT1/ENO2
B_Mem	D28	Hallmark	HALLMARK_UNFOLDED_PROTEIN_RESPONSE	44	0.307467	1.0213	0.412695	0.732318	0.670649	0.714061	1407	tags=30%, list=23%, signal=23%	HERPUD1/ATP6V0D1/MTHFD2/EIF4EBP1/DCTN1/PDIA6/EIF4A2/SHC1/PREB/XBP1/EXOSC1/LSM4/BAG3
B_Mem	D28	BTM	Activated (LPS) dendritic cell surface signature (S11)	14	-0.415409	-1.03274	0.425072	0.732318	0.739167	0.714061	655	tags=29%, list=11%, signal=26%	CD80/NRP2/SLC31A2/IL13RA1
B_Mem	D28	Hallmark	HALLMARK_OXIDATIVE_PHOSPHORYLATION	82	0.269868	1.00796	0.427817	0.732318	0.670649	0.714061	671	tags=16%, list=11%, signal=14%	ACADM/NDUFV2/NDUFS6/UQCRQ/NDUFS8/COX7A2L/MGST3/CYB5R3/COX5B/MDH2/NDUFB4/AIFM1/NDUFS7
B_Mem	D28	Hallmark	HALLMARK_GLYCOLYSIS	62	0.283963	1.01063	0.431798	0.732318	0.670649	0.714061	1232	tags=27%, list=20%, signal=22%	SLC35A3/CHST2/POLR3K/MIF/IRS2/MDH2/ALDOA/HK2/SOD1/GALE/FUT8/SLC25A13/EGLN3/ENO2/PPP2CB/RBCK1/PFKP
B_Mem	D28	BTM	type I interferon response (M127)	10	0.446665	1.01979	0.434629	0.732318	0.739167	0.714061	1274	tags=40%, list=21%, signal=32%	TAP1/RSAD2/IRF7/PARP9
B_Mem	D28	Hallmark	HALLMARK_MYOGENESIS	43	0.303766	1.00603	0.438309	0.732318	0.670649	0.714061	794	tags=19%, list=13%, signal=16%	NQO1/RIT1/ENO3/FOXO4/PLXNB2/SGCA/EIF4A2/PICK1
B_Mem	D28	Hallmark	HALLMARK_PEROXISOME	36	0.316187	1.006	0.439664	0.732318	0.670649	0.714061	1244	tags=31%, list=21%, signal=24%	LONP2/CDK7/FIS1/PEX13/PEX2/ABCD1/SOD1/BCL10/YWHAH/CAT/ABCB4
B_Mem	D28	BTM	cell cycle (I) (M4.1)	49	0.293804	1.00021	0.444061	0.732318	0.739167	0.714061	566	tags=14%, list=9%, signal=13%	KIF20B/HELLS/MCM5/CENPW/CKS2/MKI67/SMC4
B_Mem	D28	Hallmark	HALLMARK_HEDGEHOG_SIGNALING	11	-0.432486	-1.01002	0.4471	0.732318	0.670649	0.714061	1445	tags=45%, list=24%, signal=35%	CELSR1/TLE1/DPYSL2/NRP2/CDK6
B_Mem	D28	BTM	PLK1 signaling events (M4.2)	13	-0.411195	-1.00272	0.455882	0.734048	0.739167	0.715747	923	tags=23%, list=15%, signal=20%	NCAPG/ASF1B/TRIP13
B_Mem	D28	BTM	cell cycle (III) (M103)	20	0.357724	0.989943	0.473109	0.74909	0.739167	0.730414	551	tags=15%, list=9%, signal=14%	MCM5/CHEK2/DBF4
B_Mem	D28	BTM	T cell activation (II) (M7.3)	14	0.384948	0.972294	0.492838	0.751275	0.739167	0.732545	9	tags=7%, list=0%, signal=7%	CXCR3
B_Mem	D28	BTM	viral sensing & immunity; IRF2 targets network (I) (M111.0)	11	0.416102	0.977019	0.494494	0.751275	0.739167	0.732545	1203	tags=36%, list=20%, signal=29%	TNFSF13B/KYNU/TAP1/CXCL16
B_Mem	D28	Hallmark	HALLMARK_EPITHELIAL_MESENCHYMAL_TRANSITION	32	-0.320774	-0.973057	0.502177	0.751275	0.730439	0.732545	1397	tags=31%, list=23%, signal=24%	IL32/EMP3/GADD45A/SGCB/IL6/FBLN5/FAS/PLOD3/NT5E/MEST
B_Mem	D28	BTM	T cell activation and signaling (M5.1)	15	0.370521	0.951203	0.517465	0.751275	0.739167	0.732545	1320	tags=33%, list=22%, signal=26%	HLA-DRB1/CCR7/TRAT1/PRKACB/HLA-DRA
B_Mem	D28	BTM	T & B cell development, activation (M62.0)	15	-0.378611	-0.957517	0.517908	0.751275	0.739167	0.732545	582	tags=20%, list=10%, signal=18%	CD7/EBF1/CD3E
B_Mem	D28	BTM	T cell activation (I) (M7.1)	20	-0.348785	-0.949475	0.521938	0.751275	0.739167	0.732545	690	tags=20%, list=11%, signal=18%	CCL5/CD7/TCF7/CD3E
B_Mem	D28	BTM	enriched in B cells (III) (M47.2)	12	0.388903	0.937637	0.538847	0.764037	0.739167	0.744989	651	tags=25%, list=11%, signal=22%	FCRL5/FCRL3/VPREB3
B_Mem	D28	BTM	Monocyte surface signature (S4)	29	-0.316294	-0.939784	0.553047	0.77264	0.739167	0.753377	821	tags=24%, list=14%, signal=21%	LILRB1/CLEC12A/FCGR2A/CCR1/MFSD1/SPNS1/TREM1
B_Mem	D28	BTM	enriched in T cells (I) (M7.0)	29	-0.31153	-0.925627	0.57769	0.789718	0.739167	0.77003	1397	tags=28%, list=23%, signal=21%	IL32/CD96/NKG7/ITM2A/CCL5/CD7/SAMD3/CD3E
B_Mem	D28	BTM	enriched in neutrophils (I) (M37.1)	14	0.358725	0.90606	0.581897	0.789718	0.739167	0.77003	696	tags=36%, list=12%, signal=32%	VNN2/CSF3R/RGL4/ST6GALNAC2/BASP1
B_Mem	D28	Hallmark	HALLMARK_MYC_TARGETS_V2	32	0.294602	0.91446	0.59716	0.799017	0.84305	0.779097	795	tags=22%, list=13%, signal=19%	WDR43/MCM5/RABEPK/HSPD1/MRTO4/UTP20/HK2
B_Mem	D28	BTM	regulation of antigen presentation and immune response (M5.0)	45	0.268948	0.899051	0.640888	0.845616	0.791623	0.824534	1427	tags=24%, list=24%, signal=19%	HLA-DRB1/CCR7/PTPN22/LCP2/CD19/TRAT1/FYB/LILRB2/HLA-DQA1/HLA-DRA/HLA-DPB1
B_Mem	D28	BTM	cell cycle and transcription (M4.0)	113	0.233762	0.919324	0.656878	0.854842	0.791623	0.83353	418	tags=13%, list=7%, signal=13%	KIF20B/HELLS/EZH2/KCTD12/CYBB/MCM5/CENPW/RMI1/GRN/PLXNB2/CSF3R/SLC7A7/CKS2/MKI67/RRM1
B_Mem	D28	Hallmark	HALLMARK_TGF_BETA_SIGNALING	24	0.299775	0.869754	0.668635	0.858383	0.916986	0.836983	544	tags=12%, list=9%, signal=11%	ACVR1/SKI/SKIL
B_Mem	D28	Hallmark	HALLMARK_MYC_TARGETS_V1	90	0.235888	0.893757	0.704682	0.892597	0.917712	0.870344	1566	tags=30%, list=26%, signal=23%	SERBP1/MCM5/DDX21/U2AF1/PRDX4/RRM1/RSL1D1/CCT4/HSPD1/EIF4H/SRSF3/PSMB3/FAM120A/NOP16/PSMD3/USP1/CCT2/SNRPD2/PTGES3/TRA2B/SLC25A3/RPL18/PA2G4/SRPK1/IMPDH2/CDK2/HDDC2
B_Mem	D28	Hallmark	HALLMARK_PI3K_AKT_MTOR_SIGNALING	48	0.252644	0.855694	0.725249	0.896358	0.917712	0.874011	395	tags=12%, list=7%, signal=12%	RIT1/SMAD2/CAB39L/GRB2/RAC1/GSK3B
B_Mem	D28	Hallmark	HALLMARK_XENOBIOTIC_METABOLISM	57	0.246732	0.86421	0.726522	0.896358	0.917712	0.874011	545	tags=12%, list=9%, signal=11%	NQO1/PEMT/ATP2A2/BLVRB/CES1/GSR/KYNU
B_Mem	D28	Hallmark	HALLMARK_ALLOGRAFT_REJECTION	93	-0.230053	-0.852573	0.784962	0.956043	0.966107	0.932208	851	tags=26%, list=14%, signal=23%	HLA-G/RIPK2/HLA-DOA/STAT1/NPM1/CD96/RPS9/GCNT1/CCND3/PRKCB/IRF4/IL6/CCL4/RPS19/CCL5/CD80/CD7/CD47/RPL39/FAS/CCR1/IL4R/IGSF6/CD3E
B_Mem	D28	Hallmark	HALLMARK_CHOLESTEROL_HOMEOSTASIS	25	0.265504	0.7784	0.814126	0.966176	0.972164	0.942088	1203	tags=20%, list=20%, signal=16%	CPEB2/ABCA2/S100A11/MVK/CXCL16
B_Mem	D28	BTM	mitotic cell cycle - DNA replication (M4.4)	12	0.302559	0.729463	0.830827	0.966176	0.934278	0.942088	183	tags=8%, list=3%, signal=8%	MCM5
B_Mem	D28	BTM	blood coagulation (M11.1)	12	-0.304174	-0.727603	0.835827	0.966176	0.934278	0.942088	592	tags=17%, list=10%, signal=15%	SERPINA1/TREM1
B_Mem	D28	Hallmark	HALLMARK_COMPLEMENT	78	0.220379	0.816346	0.847634	0.966176	0.972164	0.942088	1158	tags=19%, list=19%, signal=16%	MSRB1/PLEK/HSPA1A/GRB2/GNB4/SH2B3/LCP2/KYNU/ADAM9/GNGT2/IRF7/DOCK10/PPP2CB/GMFB/FCN1
B_Mem	D28	Hallmark	HALLMARK_INTERFERON_ALPHA_RESPONSE	54	0.228046	0.789735	0.856181	0.966176	0.972164	0.942088	1422	tags=31%, list=24%, signal=24%	HLA-C/SAMD9L/PARP14/MOV10/IFI44L/TAP1/OAS1/GBP4/RSAD2/IRF7/CMPK2/TMEM140/IL15/SAMD9/PARP9/B2M/DHX58
B_Mem	D28	BTM	myeloid, dendritic cell activation via NFkB (II) (M43.1)	10	-0.305782	-0.694259	0.861684	0.966176	0.934278	0.942088	894	tags=40%, list=15%, signal=34%	IL23A/EBI3/NFKBIA/CCL5
B_Mem	D28	BTM	TLR and inflammatory signaling (M16)	13	-0.284988	-0.694956	0.871517	0.966176	0.934278	0.942088	1401	tags=38%, list=23%, signal=30%	PILRA/TLR4/FES/LILRB1/NPL
B_Mem	D28	BTM	enriched in NK cells (I) (M7.2)	21	-0.260018	-0.715683	0.874643	0.966176	0.934278	0.942088	690	tags=24%, list=11%, signal=21%	CD96/NKG7/CCL5/SAMD3/SH2D2A
B_Mem	D28	Hallmark	HALLMARK_TNFA_SIGNALING_VIA_NFKB	89	0.211308	0.799094	0.8917	0.972381	0.972164	0.948139	1964	tags=38%, list=32%, signal=26%	PLEK/RCAN1/LITAF/IRS2/TRIB1/KYNU/MAP3K8/ACKR3/REL/GPR183/TAP1/BTG1/KLF4/BIRC3/PTPRE/B4GALT5/KLF2/IL7R/IER2/IFIT2/TNFSF9/IL6ST/PFKFB3/CCNL1/IFIH1/NFE2L2/MCL1/IFNGR2/TRIP10/PTGER4/NINJ1/TNIP2/SLC2A6/ETS2
B_Mem	D28	Hallmark	HALLMARK_APOPTOSIS	60	-0.216607	-0.74485	0.917377	0.972381	0.972164	0.948139	1169	tags=18%, list=19%, signal=15%	GADD45A/ISG20/CTNNB1/BCL2L1/CASP4/IL6/CCND1/FAS/TXNIP/KRT18/CTH
B_Mem	D28	Hallmark	HALLMARK_INTERFERON_GAMMA_RESPONSE	93	0.205685	0.784845	0.919262	0.972381	0.972164	0.948139	1270	tags=24%, list=21%, signal=19%	HLA-DRB1/SAMD9L/TAPBP/PARP14/MTHFD2/MX2/LCP2/IFI44L/TAP1/SPPL2A/BTG1/IRF5/GBP4/RSAD2/IRF7/CMPK2/IL15/VAMP5/RBCK1/PFKP/ARL4A/HLA-DQA1
B_Mem	D28	BTM	Naive B cell surface signature (S8)	17	0.239599	0.637675	0.928512	0.972381	0.969779	0.948139	1698	tags=41%, list=28%, signal=30%	FCRL3/CD37/FAM26F/CXCR4/CD200/TMEM56/P2RY14
B_Mem	D28	Hallmark	HALLMARK_FATTY_ACID_METABOLISM	63	-0.20871	-0.724889	0.941946	0.972381	0.972164	0.948139	1239	tags=19%, list=20%, signal=15%	SDHD/SDHC/LDHA/ACOT8/HSP90AA1/ACADS/ACSM3/ACAA2/PPARA/DHCR24/ALDH3A2/ACSS1
B_Mem	D28	BTM	mitotic cell cycle in stimulated CD4 T cells (M4.5)	13	0.241973	0.597528	0.951179	0.972381	0.971857	0.948139	1109	tags=15%, list=18%, signal=13%	KIAA0101/ENO2
B_Mem	D28	Hallmark	HALLMARK_COAGULATION	24	-0.222806	-0.632909	0.95191	0.972381	0.972164	0.948139	778	tags=29%, list=13%, signal=26%	F8/CRIP2/CTSB/DUSP14/SERPINA1/S100A13/MMP11
B_Mem	D28	BTM	myeloid, dendritic cell activation via NFkB (I) (M43.0)	10	-0.238436	-0.541354	0.971874	0.982213	0.971874	0.957726	1060	tags=40%, list=18%, signal=33%	IL23A/EBI3/CD83/CCL5
B_Mem	D28	Hallmark	HALLMARK_UV_RESPONSE_DN	36	-0.163861	-0.51228	0.996824	0.996824	0.996824	0.971973	1459	tags=19%, list=24%, signal=15%	MGMT/ANXA4/SYNJ2/GCNT1/RXRA/FBLN5/ATP2C1
B_Naive	D1	Hallmark	HALLMARK_MYC_TARGETS_V1	155	0.443433	1.76131	0.000162101	0.00362718	0.00206115	0.00296962	1788	tags=31%, list=19%, signal=26%	CCT2/PSMD8/CTPS1/PSMA6/SLC25A3/RUVBL2/EIF3J/RPL6/IMPDH2/G3BP1/NHP2/CYC1/GSPT1/EIF4A1/TFDP1/CCT3/SMARCC1/PSMC6/SNRPG/PSMB3/CNBP/MCM5/GNL3/APEX1/UBE2E1/RAN/SNRPD2/LSM7/RPLP0/XRCC6/PPM1G/PCNA/SYNCRIP/AIMP2/TXNL4A/RSL1D1/NOP56/LDHA/SSBP1/MYC/SNRPD3/SNRPA/HNRNPR/RNPS1/EEF1B2/ACP1/SET/CBX3
B_Naive	D1	Hallmark	HALLMARK_INTERFERON_GAMMA_RESPONSE	142	0.561717	2.20714	0.000163079	0.00362718	0.00206115	0.00296962	576	tags=22%, list=6%, signal=21%	IFIH1/PSMB10/PSME2/PSMB9/PSME1/STAT1/IRF1/JAK2/B2M/HLA-DRB1/HLA-DQA1/IFI44L/IFI35/IFITM2/PSMB8/ZBP1/UBE2L6/GBP4/MVP/DHX58/NLRC5/PML/ISG20/DDX58/MX2/CD74/RIPK2/HLA-B/CIITA/IFI30/SAMD9L
B_Naive	D1	Hallmark	HALLMARK_ALLOGRAFT_REJECTION	114	0.4571	1.73817	0.000166611	0.00362718	0.00206115	0.00296962	1454	tags=27%, list=15%, signal=23%	PSMB10/UBE2N/STAT1/JAK2/AKT1/B2M/HLA-E/HLA-DRA/HLA-DQA1/CD1D/EIF5A/EIF3J/HLA-DOB/CD74/RIPK2/FCGR2B/MAP4K1/SPI1/CD79A/HLA-DMB/BRCA1/DEGS1/IL2RG/CCL4/CD47/IL12A/CCND2/CSK/HLA-A/IFNG/IKBKB
B_Naive	D1	Hallmark	HALLMARK_INTERFERON_ALPHA_RESPONSE	73	0.666681	2.36831	0.000171762	0.00362718	0.00206115	0.00296962	1101	tags=36%, list=12%, signal=32%	IFIH1/PSME2/PSMB9/PSME1/IRF1/NUB1/B2M/HLA-C/IFI44L/IFI35/IFITM2/PSMB8/UBE2L6/GBP4/DHX58/ISG20/CD74/RIPK2/IFI30/SAMD9L/BST2/IFITM1/CASP1/CD47/LPAR6/MOV10
B_Naive	D1	BTM	MHC-TLR7-TLR8 cluster (M146)	15	0.817359	2.05832	0.000185839	0.00362718	0.0054542	0.00296962	482	tags=67%, list=5%, signal=63%	HLA-E/HLA-DRA/HLA-DRB1/HLA-DQA1/HLA-DPA1/HLA-C/HLA-DPB1/HLA-F/CD74/HLA-B
B_Naive	D1	BTM	antiviral IFN signature (M75)	12	0.842027	1.99864	0.000187688	0.00362718	0.0054542	0.00296962	377	tags=42%, list=4%, signal=40%	IFIH1/CARD9/DHX58/PML/DDX58
B_Naive	D1	BTM	enriched in antigen presentation (I) (M71)	10	0.84308	1.91005	0.000188076	0.00362718	0.0054542	0.00296962	748	tags=70%, list=8%, signal=65%	HLA-DRA/HLA-DRB1/HLA-DQA1/HLA-DPA1/HLA-DPB1/CD74/ASPH
B_Naive	D1	BTM	platelet activation (II) (M32.1)	19	0.712384	1.90439	0.000735429	0.0112846	0.0130901	0.00923882	842	tags=37%, list=9%, signal=34%	AKT1/PFN1/GNAI2/ACAP1/SIPA1/ZYX/AP2M1
B_Naive	D1	BTM	viral sensing & immunity; IRF2 targets network (II) (M111.1)	10	0.80408	1.82169	0.000752304	0.0112846	0.0130901	0.00923882	989	tags=60%, list=10%, signal=54%	PSMB10/PSMB8/ZBP1/DDX58/BST2/CASP1
B_Naive	D1	BTM	platelet activation (I) (M32.0)	19	0.686504	1.8352	0.00147086	0.0198566	0.0213274	0.0162569	726	tags=32%, list=8%, signal=29%	AKT1/PFN1/GNAI2/CORO1A/ACAP1/ZYX
B_Naive	D1	BTM	type I interferon response (M127)	11	0.763361	1.77492	0.00281743	0.0345776	0.0350166	0.0283091	680	tags=27%, list=7%, signal=25%	IFIH1/STAT1/IFITM1
B_Naive	D1	Hallmark	HALLMARK_PI3K_AKT_MTOR_SIGNALING	75	0.44112	1.57338	0.00565068	0.0635702	0.0542466	0.0520458	1295	tags=23%, list=14%, signal=20%	UBE2N/PAK4/ARPC3/AKT1/PFN1/TSC2/MAP2K3/CFL1/SMAD2/MAPK9/DAPP1/AP2M1/IL2RG/CAMK4/RPS6KA1/DUSP3/DDIT3
B_Naive	D1	Hallmark	HALLMARK_DNA_REPAIR	111	0.396257	1.49812	0.00688613	0.0676942	0.055089	0.0554221	1093	tags=21%, list=12%, signal=19%	MPG/UMPS/EDF1/NT5C/ELL/TAF13/SURF1/IMPDH2/NME4/POLR2E/GTF3C5/POLH/POLR1C/RNMT/MPC2/ARL6IP1/SF3A3/ADA/SUPT5H/DGUOK/FEN1/TMED2/PCNA
B_Naive	D1	BTM	enriched in antigen presentation (II) (M95.0)	18	0.653129	1.72365	0.00702014	0.0676942	0.0736317	0.0554221	1522	tags=39%, list=16%, signal=33%	HLA-DRA/HLA-DRB1/HLA-DPB1/ITGAM/EVI2B/ITGA4/AIF1
B_Naive	D1	BTM	regulation of antigen presentation and immune response (M5.0)	53	0.484805	1.62243	0.00835073	0.0714101	0.0736317	0.0584644	1322	tags=30%, list=14%, signal=26%	HLA-DRA/HLA-DRB1/HLA-DQA1/HLA-DPA1/HLA-DPB1/HLA-DOB/CD19/CLEC7A/PTPN22/HLA-DMB/CTSH/RPS6KA1/CCR7/FYN/HLA-DQB1/CSK
B_Naive	D1	BTM	spliceosome (M250)	10	0.751446	1.70245	0.00846342	0.0714101	0.0736317	0.0584644	1703	tags=70%, list=18%, signal=57%	MAGOH/SNRPE/SNRPG/SNRPD2/SNRPD3/SNRPA/LSM3
B_Naive	D1	Hallmark	HALLMARK_EPITHELIAL_MESENCHYMAL_TRANSITION	50	-0.460686	-1.59171	0.00952824	0.0756654	0.0653365	0.0619483	528	tags=22%, list=6%, signal=21%	MCM7/TNFAIP3/IL32/ITGA5/IGFBP4/DST/PLOD1/THBS1/NT5E/MYL9/GPX7
B_Naive	D1	BTM	myeloid, dendritic cell activation via NFkB (I) (M43.0)	10	-0.716277	-1.67607	0.014301	0.107257	0.113108	0.0878129	1605	tags=50%, list=17%, signal=42%	CCL5/SAMSN1/NFKBID/RELB/CD83
B_Naive	D1	BTM	chaperonin mediated protein folding (I) (M204.0)	10	0.712186	1.6135	0.0199361	0.141651	0.144536	0.115972	1411	tags=50%, list=15%, signal=43%	CCT2/CCT3/ATIC/NOP56/SSBP1
B_Naive	D1	BTM	KLF12 targets network (M32.3)	11	0.687439	1.59839	0.0246056	0.166088	0.164668	0.135978	930	tags=36%, list=10%, signal=33%	GNAI2/CORO1A/ACAP1/DGKZ
B_Naive	D1	BTM	T cell activation and signaling (M5.1)	14	0.634031	1.56757	0.0313556	0.201572	0.194479	0.16503	1367	tags=43%, list=14%, signal=37%	HLA-DRA/HLA-DRB1/IL2RG/TRAF3IP3/CCR7/CD52
B_Naive	D1	BTM	viral sensing & immunity; IRF2 targets network (I) (M111.0)	16	0.603742	1.54516	0.0335309	0.202534	0.194479	0.165818	1756	tags=62%, list=19%, signal=51%	IFI35/PSMB8/ZBP1/CXCL16/RIPK2/BST2/KYNU/AIF1/TLR7/CTSS
B_Naive	D1	Hallmark	HALLMARK_COMPLEMENT	107	0.362146	1.36477	0.0345059	0.202534	0.181523	0.165818	2384	tags=37%, list=25%, signal=28%	PSMB9/ANXA5/IRF1/JAK2/PFN1/GNAI2/ERAP2/LRP1/ITGAM/CALM3/S100A9/RABIF/XPNPEP1/CTSH/RNF4/CASP1/CSRP1/USP14/FYN/KYNU/MAFF/LGMN/SIRT6/CASP4/APOBEC3G/PPP4C/CASP9/CASP7/CTSS/FDX1/CEBPB/S100A13/CTSC/HSPA1A/CPQ/USP15/CR2/LTA4H/ZEB1/IRF7
B_Naive	D1	BTM	enriched in cell cycle (M167)	13	0.636814	1.54458	0.0372509	0.207995	0.202552	0.170288	543	tags=23%, list=6%, signal=22%	AKT1/TSC2/GSPT1
B_Naive	D1	Hallmark	HALLMARK_FATTY_ACID_METABOLISM	100	0.363988	1.36008	0.0387924	0.207995	0.181523	0.170288	2090	tags=30%, list=22%, signal=24%	PSME1/MIF/CD1D/UBE2L6/MCEE/UROS/SUCLG2/ACOX1/HADHB/ECHS1/ELOVL5/CBR1/APEX1/SDHD/FASN/HSPH1/IDH1/LDHA/ECH1/DECR1/FMO1/NTHL1/MLYCD/GCDH/ALDOA/IDH3B/ACSS1/HMGCL/ACSL5/ACSL4
B_Naive	D1	Hallmark	HALLMARK_MITOTIC_SPINDLE	126	-0.318682	-1.29454	0.0404142	0.207995	0.181523	0.170288	1475	tags=29%, list=16%, signal=24%	NIN/CENPF/ECT2/MARCKS/TUBA4A/PXN/BCR/TLK1/NCK1/KIF15/ARFGEF1/EPB41/NCK2/EPB41L2/RAB3GAP1/KLC1/NUMA1/DYNC1H1/SPTBN1/ARHGAP27/BRCA2/ARF6/RAPGEF6/TUBGCP3/PLEKHG2/VCL/PPP4R2/KATNB1/ARL8A/RANBP9/DST/RICTOR/UXT/MAP3K11/LATS1/CCDC88A
B_Naive	D1	Hallmark	HALLMARK_MTORC1_SIGNALING	144	0.332151	1.30919	0.041599	0.207995	0.181523	0.170288	2446	tags=35%, list=26%, signal=26%	HMBS/SHMT2/GBE1/GMPS/CORO1A/NFYC/BHLHE40/SC5D/MAP2K3/IFI30/PNO1/PSMC6/TXNRD1/ELOVL5/HSPA9/DAPP1/CYB5B/PFKL/HMGCR/DDIT3/PSMD13/IDH1/LDHA/LGMN/STIP1/NUP205/PPA1/GLRX/DHFR/MTHFD2/ALDOA/PDAP1/PSMB5/SEC11A/SDF2L1/IFRD1/TFRC/GPI/PHGDH/CTSC/CALR/DHCR7/MCM2/ABCF2/EDEM1/LTA4H/GAPDH/PDK1/EGLN3/PRDX1
B_Naive	D1	BTM	enriched in antigen presentation (III) (M95.1)	12	0.639336	1.51753	0.0471096	0.221925	0.226916	0.181693	797	tags=33%, list=8%, signal=31%	HLA-DRA/HLA-DRB1/EVI2B/HLA-DMB
B_Naive	D1	BTM	mitochondrial cluster (M235)	12	0.63854	1.51564	0.0476727	0.221925	0.226916	0.181693	1047	tags=25%, list=11%, signal=22%	POP5/ALDH18A1/SMARCAL1
B_Naive	D1	BTM	intracellular transport (M147)	15	-0.574175	-1.50482	0.0495564	0.223004	0.226916	0.182576	316	tags=33%, list=3%, signal=32%	PIK3C2A/RAD21/NUP107/ZFYVE16/SIRT1
B_Naive	D1	BTM	purine nucleotide biosynthesis (M212)	10	0.652166	1.47752	0.0579274	0.252264	0.251984	0.206532	1243	tags=50%, list=13%, signal=43%	GMPS/RUVBL2/IMPDH2/CCT3/ATIC
B_Naive	D1	Hallmark	HALLMARK_CHOLESTEROL_HOMEOSTASIS	44	0.429435	1.38162	0.0629408	0.263178	0.237535	0.215467	1550	tags=30%, list=16%, signal=25%	ANXA5/FDFT1/FDPS/ACTG1/CXCL16/SC5D/MVD/FASN/PDK3/HMGCR/LGMN/ECH1/S100A11
B_Naive	D1	Hallmark	HALLMARK_HEME_METABOLISM	109	0.341246	1.28764	0.0643324	0.263178	0.237535	0.215467	1181	tags=17%, list=13%, signal=15%	HMBS/XPO7/FOXJ2/GMPS/EPOR/UROS/NCOA4/ADIPOR1/FBXO7/MAP2K3/PIGQ/PPOX/ENDOD1/CAST/MARK3/AQP3/ATG4A/NR3C1/PGLS
B_Naive	D1	BTM	transmembrane transport (II) (M191)	10	-0.631352	-1.47735	0.0665955	0.264423	0.275896	0.216487	1070	tags=30%, list=11%, signal=27%	AXIN2/NUP54/SIRT1
B_Naive	D1	Hallmark	HALLMARK_APICAL_SURFACE	19	-0.506656	-1.40679	0.0780188	0.30093	0.267493	0.246375	1366	tags=42%, list=14%, signal=36%	GHRL/B4GALT1/MAL/HSPB1/FLOT2/AKAP7/LYN/SULF2
B_Naive	D1	BTM	regulation of localization (GO) (M63)	11	0.602423	1.40072	0.0957926	0.343594	0.365624	0.281305	1480	tags=36%, list=16%, signal=31%	AKT1/TSC2/ARAP1/ARHGDIA
B_Naive	D1	BTM	CORO1A-DEF6 network (II) (M32.4)	12	0.589885	1.40016	0.0966592	0.343594	0.365624	0.281305	930	tags=25%, list=10%, signal=23%	CORO1A/ACAP1/DGKZ
B_Naive	D1	Hallmark	HALLMARK_REACTIVE_OXYGEN_SPECIES_PATHWAY	35	-0.412618	-1.31586	0.0967153	0.343594	0.309489	0.281305	1720	tags=31%, list=18%, signal=26%	CAT/SCAF4/PRDX2/SBNO2/GPX4/MBP/LAMTOR5/PFKP/TXNRD2/ERCC2/NDUFA6
B_Naive	D1	Hallmark	HALLMARK_KRAS_SIGNALING_DN	44	-0.383841	-1.28751	0.103464	0.357719	0.310393	0.292869	1741	tags=32%, list=18%, signal=26%	CLSTN3/GP1BA/DTNB/PLAG1/STAG3/NR4A2/THRB/SLC29A3/CCDC106/ENTPD7/CPEB3/FGGY/KMT2D/SIDT1
B_Naive	D1	BTM	regulation of signal transduction (M3)	22	-0.46329	-1.33778	0.105991	0.357719	0.384217	0.292869	1067	tags=45%, list=11%, signal=40%	FGD4/GAB1/KLF4/JUP/PRKCD/APCDD1/PSD3/HPSE/LYN/SULF2
B_Naive	D1	Hallmark	HALLMARK_UNFOLDED_PROTEIN_RESPONSE	80	0.346774	1.24986	0.113465	0.368589	0.320373	0.301769	2468	tags=34%, list=26%, signal=25%	CKS1B/SPCS1/EIF2AK3/FUS/NHP2/EIF4A1/ALDH18A1/GEMIN4/HSPA9/YWHAZ/YIF1A/EXOSC5/EIF4A2/NOP56/KHSRP/RPS14/MTHFD2/PDIA6/SHC1/SEC11A/CEBPB/LSM1/CALR/EDEM1/DDX10/NPM1/EXOC2
B_Naive	D1	BTM	respiratory electron transport chain (mitochondrion) (M219)	16	0.53019	1.35692	0.114672	0.368589	0.399059	0.301769	1686	tags=38%, list=18%, signal=31%	COX5B/COX7C/CYC1/UQCRB/UQCRC1/COX8A
B_Naive	D1	BTM	T & B cell development, activation (M62.0)	21	-0.467494	-1.3318	0.11941	0.373813	0.399563	0.306045	999	tags=24%, list=11%, signal=21%	MAL/EBF1/PSD3/VSIG10/GPM6B
B_Naive	D1	Hallmark	HALLMARK_ANDROGEN_RESPONSE	65	0.358502	1.24653	0.123584	0.373813	0.329557	0.306045	1072	tags=17%, list=11%, signal=15%	AKT1/B2M/XRCC5/SEC24D/UBE2J1/NCOA4/CENPN/ELOVL5/DBI/HMGCR/XRCC6
B_Naive	D1	BTM	small GTPase mediated signal transduction (M215)	13	0.556277	1.34924	0.124604	0.373813	0.401502	0.306045	1627	tags=46%, list=17%, signal=38%	RAC2/ARAP1/GMIP/ARHGAP4/ARHGDIA/ARHGDIB
B_Naive	D1	BTM	CORO1A-DEF6 network (I) (M32.2)	14	0.536945	1.32754	0.137627	0.403905	0.427626	0.330682	557	tags=29%, list=6%, signal=27%	CORO1A/TSC2/ACAP1/SIPA1
B_Naive	D1	BTM	chemokines and inflammatory molecules in myeloid cells (M86.0)	10	-0.562644	-1.31658	0.152615	0.437112	0.457844	0.35787	2016	tags=60%, list=21%, signal=47%	NFKBIA/GCH1/TRAF1/TNFAIP3/SLAMF7/NFKB1
B_Naive	D1	Hallmark	HALLMARK_G2M_CHECKPOINT	109	0.311248	1.17445	0.15748	0.437112	0.390739	0.35787	1214	tags=19%, list=13%, signal=17%	CKS1B/EWSR1/STAG1/MCM3/G3BP1/PML/SUV39H1/ORC5/GSPT1/KIF20B/TFDP1/SMARCC1/NCL/PTTG1/UCK2/NUP50/MCM5/PRMT5/SYNCRIP/NOTCH2/RPA2
B_Naive	D1	BTM	B cell surface signature (S2)	51	0.366858	1.21839	0.158656	0.437112	0.460101	0.35787	1367	tags=27%, list=14%, signal=24%	HLA-DRA/HLA-DPA1/HLA-DPB1/MS4A1/HLA-DOB/CD19/ABCB4/FCRL3/FCGR2B/CD79A/JAM3/ADAM28/JAM2/CD52
B_Naive	D1	Hallmark	HALLMARK_OXIDATIVE_PHOSPHORYLATION	144	0.292342	1.15228	0.170458	0.442383	0.390739	0.362185	2104	tags=28%, list=22%, signal=22%	COX5B/IDH2/BDH2/SLC25A3/NDUFB4/SURF1/SDHB/ALAS1/COX7C/TIMM50/CYC1/HADHB/ECHS1/COX10/HSPA9/MRPL11/TIMM8B/UQCRB/SLC25A12/SDHD/NDUFA4/TCIRG1/OAT/IDH1/LDHA/IDH3A/ECH1/ATP6V0B/DECR1/UQCRC1/COX8A/CASP7/FDX1/IDH3B/ETFB/PHYH/NDUFAB1/GPI/SLC25A6/NNT/GRPEL1
B_Naive	D1	Hallmark	HALLMARK_INFLAMMATORY_RESPONSE	79	-0.309916	-1.17233	0.170948	0.442383	0.390739	0.362185	2016	tags=35%, list=21%, signal=28%	NFKBIA/GCH1/CDKN1A/SEMA4D/SELL/PTGER4/TNFSF9/GP1BA/CD70/LCP2/CCL5/TAPBP/CD55/IFNGR2/KCNA3/SLC31A2/IRAK2/PTAFR/GPR183/ATP2B1/IL4R/NAMPT/NFKB1/PTPRE/ITGA5/SLC11A2/PSEN1/LYN
B_Naive	D1	BTM	respiratory electron transport chain (mitochondrion) (M238)	15	-0.484688	-1.27029	0.173556	0.442383	0.472182	0.362185	1149	tags=27%, list=12%, signal=23%	NDUFS8/UQCRQ/NDUFS7/NDUFA6
B_Naive	D1	BTM	enriched in activated dendritic cells (II) (M165)	14	0.517876	1.28039	0.173676	0.442383	0.472182	0.362185	401	tags=14%, list=4%, signal=14%	IFIH1/MX2
B_Naive	D1	BTM	T cell activation (I) (M7.1)	30	0.410197	1.2205	0.188463	0.458303	0.48646	0.375219	1462	tags=23%, list=15%, signal=20%	CORO1A/MS4A1/PTPN22/CAMK4/CCR7/IL21R/LEF1
B_Naive	D1	Hallmark	HALLMARK_SPERMATOGENESIS	43	-0.35595	-1.18973	0.189548	0.458303	0.41356	0.375219	1020	tags=19%, list=11%, signal=17%	PHF7/POMC/TOPBP1/TALDO1/ARL4A/TLE4/EZH2/SIRT1
B_Naive	D1	BTM	cell cycle and transcription (M4.0)	137	0.291293	1.13832	0.190111	0.458303	0.48646	0.375219	1550	tags=23%, list=16%, signal=19%	ATAD2/CKS1B/CD1D/CSTA/CASC5/CPVL/IFI30/KIF20B/S100A9/CENPN/PTTG1/CLEC7A/SPI1/MCM5/BRCA1/CTSH/CENPH/NCF1/RMI1/FEN1/CYBB/GPSM2/PCNA/RBM47/WHSC1/APOBEC3A/KYNU/POLA1/TIPIN/AIF1/S100A11
B_Naive	D1	BTM	cell cycle, mitotic phase (M230)	10	0.555919	1.25947	0.196163	0.464597	0.487606	0.380372	25	tags=10%, list=0%, signal=10%	NAE1
B_Naive	D1	BTM	enriched in B cells (VI) (M69)	20	0.43968	1.19028	0.233953	0.544547	0.565387	0.445828	1268	tags=30%, list=13%, signal=26%	MS4A1/HLA-DOB/CD19/ABCB4/CD79A/ADAM28
B_Naive	D1	BTM	enriched for TF motif TNCATNTCCYR (M232)	11	0.515781	1.19926	0.244741	0.56	0.575472	0.45848	1047	tags=27%, list=11%, signal=24%	MEN1/RAD51C/SMARCAL1
B_Naive	D1	BTM	transcription elongation, RNA polymerase II (M234)	11	0.493487	1.14743	0.295079	0.663927	0.675575	0.543566	1393	tags=36%, list=15%, signal=31%	MIF/POLR2E/NDUFB10/AURKAIP1
B_Naive	D1	Hallmark	HALLMARK_PEROXISOME	65	0.311822	1.08422	0.308872	0.68357	0.623238	0.559648	782	tags=17%, list=8%, signal=16%	CTPS1/IDH2/CTBP1/FDPS/GSTK1/MVP/ABCB4/ACOX1/SMARCC1/ELOVL5/CNBP
B_Naive	D1	Hallmark	HALLMARK_UV_RESPONSE_UP	89	0.292688	1.07374	0.316771	0.689744	0.623238	0.564703	2104	tags=30%, list=22%, signal=24%	IRF1/SULT1A1/HLA-F/ALAS1/NAT1/CREG1/DNAJA1/CYB5B/MGAT1/TMBIM6/AQP3/PPIF/FEN1/STIP1/ARRB2/PPAT/FMO1/HSPA13/FURIN/ALDOA/PDAP1/SIGMAR1/DNAJB1/TFRC/RHOB/PRKACA/GRPEL1
B_Naive	D1	Hallmark	HALLMARK_ESTROGEN_RESPONSE_EARLY	86	0.292211	1.06547	0.329408	0.705874	0.623238	0.577908	1034	tags=16%, list=11%, signal=15%	NADSYN1/JAK2/FDFT1/DYNLT3/GAB2/BHLHE40/AMFR/ELOVL5/RHOD/ENDOD1/AQP3/FASN/BAG1/PPIF
B_Naive	D1	Hallmark	HALLMARK_APICAL_JUNCTION	82	-0.276792	-1.05246	0.337587	0.712098	0.623238	0.583004	1427	tags=32%, list=15%, signal=27%	HADH/PKD1/SRC/TRAF1/MAPK13/EPB41L2/B4GALT1/SGCE/TSPAN4/ACTN1/PBX2/DHX16/SYMPK/MAPK14/MAPK11/SKAP2/MAP4K2/CD86/CD99/VCL/LDLRAP1/VAV2/SORBS3/BAIAP2/ADAM23/MYL9
B_Naive	D1	BTM	enriched in myeloid cells and monocytes (M81)	11	-0.457815	-1.10066	0.343737	0.713915	0.750677	0.584491	2043	tags=55%, list=22%, signal=43%	BCL6/CSF1R/MARCKS/CLU/ACTN1/THBS1
B_Naive	D1	BTM	enriched in NK cells (I) (M7.2)	23	0.386466	1.08022	0.355556	0.725917	0.750677	0.594318	222	tags=13%, list=2%, signal=13%	NKG7/TGFBR3/GIMAP7
B_Naive	D1	BTM	golgi membrane (II) (M237)	15	-0.409981	-1.0745	0.362043	0.725917	0.750677	0.594318	1684	tags=33%, list=18%, signal=27%	GOPC/C3orf58/PNPLA8/GALNT7/SGMS1
B_Naive	D1	BTM	TLR and inflammatory signaling (M16)	15	-0.407993	-1.06929	0.367237	0.725917	0.750677	0.594318	550	tags=20%, list=6%, signal=19%	BST1/LY96/TLR6
B_Naive	D1	BTM	enriched in B cells (III) (M47.2)	19	0.399237	1.06727	0.371024	0.725917	0.750677	0.594318	664	tags=16%, list=7%, signal=15%	HLA-DQA1/FCRL3/FCGR2B
B_Naive	D1	Hallmark	HALLMARK_E2F_TARGETS	128	0.266342	1.03183	0.38286	0.735045	0.68064	0.601791	1477	tags=22%, list=16%, signal=19%	ATAD2/CKS1B/STAG1/CTPS1/MCM3/IPO7/SUV39H1/GSPT1/SNRPB/DCTPP1/RAD51C/PTTG1/MCM5/BRCA1/CHEK2/EXOSC8/RAN/ANP32E/XRCC6/PCNA/SYNCRIP/POP7/RPA2/NOP56/TIPIN/NUP205/LUC7L3/MYC
B_Naive	D1	BTM	plasma cells & B cells, immunoglobulins (M156.0)	20	0.387936	1.05021	0.386579	0.735045	0.762881	0.601791	1367	tags=35%, list=14%, signal=30%	CPNE5/TNFRSF17/STAP1/ABCB4/BLK/ADAM28/CD52
B_Naive	D1	BTM	enriched in monocytes (IV) (M118.0)	27	0.358619	1.04151	0.394594	0.739863	0.762881	0.605736	2046	tags=37%, list=22%, signal=29%	CARD9/MYO1F/HLA-DMB/CD68/LTBR/RNASE6/CTSS/PAK1/AMICA1/LRRK2
B_Naive	D1	BTM	Resting dendritic cell surface signature (S10)	27	-0.340385	-1.02833	0.421381	0.750266	0.76966	0.614252	1431	tags=30%, list=15%, signal=25%	IFNGR1/SLC26A11/SLC38A6/PLD3/CD1A/CD86/DIRC2/LHFPL2
B_Naive	D1	BTM	mitotic cell division (M6)	13	-0.405323	-1.0203	0.427153	0.750266	0.76966	0.614252	5	tags=38%, list=0%, signal=38%	SGOL2/BUB1/ZWILCH/CENPF/KIF18A
B_Naive	D1	Hallmark	HALLMARK_TGF_BETA_SIGNALING	35	-0.317165	-1.01145	0.428148	0.750266	0.706316	0.614252	1768	tags=29%, list=19%, signal=23%	ACVR1/UBE2D3/TRIM33/IFNGR2/CTNNB1/MAP3K7/SPTBN1/CDKN1C/PPP1R15A/THBS1
B_Naive	D1	BTM	enriched in B cells (II) (M47.1)	31	0.340209	1.02028	0.428955	0.750266	0.76966	0.614252	2388	tags=39%, list=25%, signal=29%	MS4A1/HLA-DOB/CD19/FCGR2B/CD79A/TCL1A/PAX5/BLNK/PKIG/CR2/PNOC/SP140
B_Naive	D1	Hallmark	HALLMARK_MYOGENESIS	58	0.296887	1.01078	0.430995	0.750266	0.706316	0.614252	1189	tags=19%, list=13%, signal=17%	NOTCH1/FDPS/IGFBP7/FLII/LSP1/TSC2/BHLHE40/OCEL1/EIF4A2/BAG1/AEBP1
B_Naive	D1	BTM	E2F1 targets (Q3) (M10.0)	19	-0.365325	-1.01437	0.433487	0.750266	0.76966	0.614252	1356	tags=32%, list=14%, signal=27%	OSBPL7/GMNN/WEE1/STMN1/TLE4/EZH2
B_Naive	D1	Hallmark	HALLMARK_ESTROGEN_RESPONSE_LATE	85	0.276068	1.00525	0.441448	0.752081	0.706316	0.615739	645	tags=12%, list=7%, signal=11%	JAK2/DNAJC1/FDFT1/IDH2/LSR/ISG20/DYNLT3/AMFR/S100A9/ELOVL5
B_Naive	D1	BTM	leukocyte migration (M88.0)	10	-0.430295	-1.00688	0.445678	0.752081	0.775479	0.615739	1331	tags=40%, list=14%, signal=34%	MYO7B/MAPK13/RNF43/PIP5K1B
B_Naive	D1	BTM	translation initiation factor 3 complex (M245)	11	0.430275	1.00045	0.458866	0.757025	0.777909	0.619786	1681	tags=55%, list=18%, signal=45%	EIF3G/EIF3E/EIF3H/EIF3F/EIF3K/EEF1B2
B_Naive	D1	BTM	immune activation - generic cluster (M37.0)	129	-0.24438	-0.996195	0.464957	0.757025	0.777909	0.619786	1158	tags=24%, list=12%, signal=21%	S100A8/NLRC4/FAM69B/JUP/RAB32/FAM46A/HMGB2/CLEC12A/DOK3/CR1/MCM7/ACTN1/SLC22A15/MAL/BRCA2/SIRPB1/SLC40A1/MSH2/EBF1/PID1/PSD3/LY96/PRKAR2B/EMILIN2/KIF16B/IMPA2/VSIG10/NRGN/LYN/CDA/SULF2
B_Naive	D1	Hallmark	HALLMARK_APOPTOSIS	96	0.267039	0.992657	0.46543	0.757025	0.720666	0.619786	1699	tags=19%, list=18%, signal=16%	SATB1/IRF1/TGFBR3/ISG20/SC5D/MGMT/PLCB2/DNAJA1/BRCA1/CASP1/PTK2/CCND2/DDIT3/CASP4/LEF1/CD38/CASP9/CASP7
B_Naive	D1	BTM	Naive B cell surface signature (S8)	21	0.354933	0.96834	0.499725	0.787834	0.798016	0.64501	2353	tags=38%, list=25%, signal=29%	LGR4/FCRL3/TMEM56/P2RY14/JAM2/SLC24A1/HLA-DMA/SLC38A11
B_Naive	D1	BTM	cell cycle (I) (M4.1)	56	0.287814	0.972454	0.502978	0.787834	0.798016	0.64501	1425	tags=25%, list=15%, signal=21%	CKS1B/CASC5/KIF20B/CENPN/PTTG1/MCM5/BRCA1/NCAPD3/CENPH/FEN1/GPSM2/PCNA/POLA1/TIPIN
B_Naive	D1	BTM	Activated (LPS) dendritic cell surface signature (S11)	19	-0.346926	-0.963279	0.504493	0.787834	0.798016	0.64501	1496	tags=21%, list=16%, signal=18%	SLC41A2/SLC31A2/SLC43A2/ANTXR2
B_Naive	D1	Hallmark	HALLMARK_ADIPOGENESIS	117	-0.243104	-0.978571	0.507715	0.787834	0.761573	0.64501	1720	tags=24%, list=18%, signal=20%	CAT/CS/ACO2/MAP4K3/SLC1A5/UBC/IFNGR1/HADH/ACLY/ATP1B3/AK2/RMDN3/ACADS/GPX4/BCKDHA/QDPR/CMPK1/COQ5/PLIN2/UQCRQ/PDCD4/BCL2L13/TALDO1/ARL4A/RNF11/PGM1/LPCAT3/RTN3
B_Naive	D1	BTM	enriched in DNA interacting proteins (M182)	10	0.420791	0.953328	0.523227	0.798869	0.812871	0.654045	1152	tags=30%, list=12%, signal=26%	SUV39H1/TFDP1/TAF5
B_Naive	D1	Hallmark	HALLMARK_WNT_BETA_CATENIN_SIGNALING	18	0.359214	0.947991	0.52688	0.798869	0.762475	0.654045	1477	tags=28%, list=16%, signal=23%	NOTCH1/CCND2/ADAM17/LEF1/MYC
B_Naive	D1	BTM	enriched in T cells (I) (M7.0)	30	-0.310285	-0.954595	0.532579	0.798869	0.812884	0.654045	2628	tags=47%, list=28%, signal=34%	ITK/CD2/LCK/GZMB/RORA/GZMM/CCL5/CD27/CD6/GZMH/KLRB1/MAL/ETS1/IL32
B_Naive	D1	Hallmark	HALLMARK_KRAS_SIGNALING_UP	74	-0.25603	-0.957634	0.540086	0.801227	0.762475	0.655975	1192	tags=20%, list=13%, signal=18%	GYPC/LAPTM5/DNMBP/ETS1/TNFAIP3/PTBP2/LY96/WDR33/CROT/CBX8/CBL/APOD/PPP1R15A/USP12/ANKH
B_Naive	D1	BTM	enriched in B cells (I) (M47.0)	43	0.292332	0.935332	0.575279	0.840263	0.862919	0.687934	962	tags=19%, list=10%, signal=17%	STAP1/MS4A1/HLA-DOB/CD19/ABCB4/BLK/CD79A/TCL1A
B_Naive	D1	Hallmark	HALLMARK_PROTEIN_SECRETION	70	-0.25395	-0.939724	0.578848	0.840263	0.772313	0.687934	1536	tags=20%, list=16%, signal=17%	SCRN1/ARFGEF1/AP2S1/RAB22A/YIPF6/COG2/ATP7A/ATP1A1/LMAN1/ARF1/STX12/DST/TMED10/SGMS1
B_Naive	D1	Hallmark	HALLMARK_HEDGEHOG_SIGNALING	10	0.396823	0.899026	0.598458	0.859487	0.772313	0.703674	1492	tags=30%, list=16%, signal=25%	PML/CDK6/LDB1
B_Naive	D1	Hallmark	HALLMARK_TNFA_SIGNALING_VIA_NFKB	123	-0.233396	-0.942841	0.61097	0.865156	0.772313	0.708315	2043	tags=28%, list=22%, signal=22%	MARCKS/NFKBIA/KLF4/GCH1/CDKN1A/NFAT5/PLEK/PTGER4/ZC3H12A/TNFSF9/CCL5/SLC2A6/IFNGR2/IER5/TRAF1/NR4A2/DUSP5/B4GALT1/PNRC1/GPR183/TNFAIP3/RELB/ZFP36/ATP2B1/CD83/EHD1/EIF1/NAMPT/NFKB1/SOCS3/PTPRE/PPP1R15A/IRS2/TRIP10
B_Naive	D1	Hallmark	HALLMARK_IL6_JAK_STAT3_SIGNALING	46	0.280271	0.909105	0.615222	0.865156	0.772313	0.708315	1540	tags=17%, list=16%, signal=15%	STAT1/IRF1/IL2RG/PTPN1/ACVR1B/ITGA4/LTBR/CD38
B_Naive	D1	Hallmark	HALLMARK_HYPOXIA	102	0.245953	0.920439	0.632681	0.880535	0.772313	0.720906	1378	tags=20%, list=15%, signal=17%	MIF/GBE1/VHL/SLC2A5/PLAC8/ISG20/UGP2/PAM/BHLHE40/XPNPEP1/SLC25A1/PFKL/PDK3/GPC4/NR3C1/DDIT3/PFKFB3/LDHA/MAFF/NAGK
B_Naive	D1	Hallmark	HALLMARK_P53_PATHWAY	121	-0.230292	-0.930102	0.643594	0.886584	0.772313	0.725858	1567	tags=17%, list=17%, signal=14%	POM121/MDM2/S100A4/DGKA/TPRKB/IER5/ISCU/BLCAP/SERTAD3/TRIAP1/DNTTIP2/PTPRE/ZFP36L1/BAIAP2/CDKN2A/PPM1D/PPP1R15A/CYFIP2/CTSF/SLC35D1
B_Naive	D1	BTM	cell cycle (III) (M103)	25	0.303917	0.868603	0.659443	0.893265	0.932519	0.731328	1177	tags=28%, list=12%, signal=25%	MCM3/TFDP1/PTTG1/MCM5/CHEK2/PCNA/ANAPC10
B_Naive	D1	BTM	cell cycle, ATP binding (M144)	14	0.342339	0.846395	0.670672	0.893265	0.932519	0.731328	606	tags=14%, list=6%, signal=13%	PSMA6/PSMC6
B_Naive	D1	BTM	mitotic cell cycle - DNA replication (M4.4)	13	0.344588	0.835791	0.681132	0.893265	0.932519	0.731328	1408	tags=38%, list=15%, signal=33%	MCM3/MCM5/PCNA/RPA2/POLA1
B_Naive	D1	BTM	transcription regulation in cell development (M49)	21	-0.297202	-0.84667	0.69024	0.893265	0.932519	0.731328	2045	tags=33%, list=22%, signal=26%	ECT2/KLF4/HMGB2/C11orf82/MSH2/STMN1/LYN
B_Naive	D1	Hallmark	HALLMARK_GLYCOLYSIS	106	-0.22842	-0.905835	0.693045	0.893265	0.772384	0.731328	795	tags=12%, list=8%, signal=11%	AGL/GYS1/STMN1/EXT2/MXI1/PFKP/GUSB/TALDO1/PYGB/B4GALT4/IRS2/PLOD1/NT5E
B_Naive	D1	Hallmark	HALLMARK_IL2_STAT5_SIGNALING	113	0.235995	0.895349	0.700936	0.893265	0.772384	0.731328	1823	tags=24%, list=19%, signal=20%	UMPS/GBP4/BHLHE40/MYO1E/TNFRSF18/PHTF2/DENND5A/UCK2/CST7/CD81/DCPS/GLIPR2/ANXA4/CCND2/MAFF/AMACR/GSTO1/ITGAE/MAPKAPK2/MYC/SYNGR2/POU2F1/FURIN/TLR7/PRAF2/NCOA3/CDC42SE2
B_Naive	D1	BTM	putative targets of PAX3 (M89.0)	10	-0.348919	-0.816462	0.706937	0.893265	0.932519	0.731328	1981	tags=40%, list=21%, signal=32%	EGR1/CDKN1A/NR4A2/CD83
B_Naive	D1	Hallmark	HALLMARK_BILE_ACID_METABOLISM	47	-0.25645	-0.871379	0.707094	0.893265	0.772384	0.731328	1771	tags=26%, list=19%, signal=21%	ABCD1/CAT/ABCA3/NPC1/PNPLA8/HSD17B11/ATXN1/HSD17B4/SLC23A2/ABCA2/CROT/LONP2
B_Naive	D1	Hallmark	HALLMARK_MYC_TARGETS_V2	50	0.261365	0.862413	0.708019	0.893265	0.772384	0.731328	2219	tags=34%, list=24%, signal=26%	DCTPP1/MCM5/GNL3/EXOSC5/PRMT3/AIMP2/NOP56/IMP4/MYBBP1A/MYC/PES1/FARSA/CBX3/GRWD1/PPRC1/RRP12/WDR43
B_Naive	D1	BTM	DC surface signature (S5)	28	0.284749	0.834697	0.715239	0.893265	0.932519	0.731328	596	tags=11%, list=6%, signal=10%	HLA-DQA1/CXCL16/SRD5A3
B_Naive	D1	BTM	nuclear pore complex (M106.0)	13	0.331895	0.805006	0.722481	0.893265	0.932519	0.731328	1921	tags=38%, list=20%, signal=31%	NUP155/NUPL2/RAN/NUP205/NUP43
B_Naive	D1	BTM	T cell surface signature (S0)	16	-0.305621	-0.812869	0.727845	0.893265	0.932519	0.731328	1590	tags=19%, list=17%, signal=16%	CD6/MAL/ANKH
B_Naive	D1	Hallmark	HALLMARK_XENOBIOTIC_METABOLISM	86	0.235691	0.859382	0.75559	0.91896	0.805962	0.752365	1838	tags=26%, list=19%, signal=21%	PSMB10/SHMT2/ALAS1/ACOX1/ELOVL5/CBR1/TMBIM6/SLC35B1/CNDP2/ARPP19/IDH1/KYNU/GSTO1/ECH1/FMO1/NFS1/HACL1/ACP1/AP4B1/SERTAD1/PDLIM5/SSR3
B_Naive	D1	BTM	NK cell surface signature (S1)	11	0.333233	0.774814	0.76559	0.922809	0.932519	0.755516	179	tags=9%, list=2%, signal=9%	TGFBR3
B_Naive	D1	BTM	T cell activation (III) (M7.4)	10	0.337691	0.765059	0.774497	0.922897	0.932519	0.755588	1515	tags=30%, list=16%, signal=25%	CAMK4/LEF1/ATP8B2
B_Naive	D1	BTM	DNA repair (M76)	17	0.295591	0.770833	0.783481	0.922897	0.932519	0.755588	2889	tags=47%, list=31%, signal=33%	BRCA1/FEN1/PCNA/FANCD2/RFC5/FANCG/RFC4/RFC3
B_Naive	D1	BTM	enriched in monocytes (II) (M11.0)	90	-0.222638	-0.858351	0.78768	0.922897	0.932519	0.755588	1453	tags=18%, list=15%, signal=15%	MS4A6A/IFNGR2/SLC11A1/SLC31A2/PRKCD/PTAFR/SIRPB1/CD86/AOAH/SCPEP1/HPSE/IMPA2/NRGN/LYN/CDA/SULF2
B_Naive	D1	BTM	myeloid cell enriched receptors and transporters (M4.3)	14	-0.291357	-0.749645	0.805389	0.922897	0.932519	0.755588	693	tags=36%, list=7%, signal=33%	MPEG1/KCTD12/SLC2A6/CD86/SULF2
B_Naive	D1	BTM	Monocyte surface signature (S4)	40	-0.243458	-0.803715	0.808182	0.922897	0.932519	0.755588	2069	tags=32%, list=22%, signal=25%	GLIPR1/AGTRAP/GPR133/CLEC12A/MS4A6A/SLC11A1/BRI3/APCDD1/PTAFR/SIRPB1/SLC40A1/SPNS1/PTPRE
B_Naive	D1	BTM	regulation of transcription, transcription factors (M213)	14	-0.288515	-0.742332	0.814157	0.922897	0.932519	0.755588	1040	tags=36%, list=11%, signal=32%	KIAA1109/PPP1R12A/DUSP10/CREBZF/PTBP2
B_Naive	D1	Hallmark	HALLMARK_COAGULATION	37	0.252596	0.783722	0.821403	0.922897	0.857116	0.755588	1682	tags=30%, list=18%, signal=25%	LRP1/PEF1/RABIF/MST1/CTSH/CSRP1/FYN/MAFF/LGMN/CASP9/FURIN
B_Naive	D1	BTM	T cell activation (II) (M7.3)	15	0.289566	0.729201	0.835161	0.922897	0.932519	0.755588	156	tags=7%, list=2%, signal=7%	NKG7
B_Naive	D1	BTM	leukocyte differentiation (M160)	14	-0.280727	-0.722295	0.83704	0.922897	0.932519	0.755588	1368	tags=14%, list=14%, signal=12%	NR4A2/CD83
B_Naive	D1	BTM	inositol phosphate metabolism (M129)	13	0.296277	0.718615	0.837214	0.922897	0.932519	0.755588	2439	tags=38%, list=26%, signal=29%	AVL9/SRP9/SYNJ1/MED23/FNDC3A
B_Naive	D1	BTM	T cell activation (IV) (M52)	10	0.31109	0.704793	0.849539	0.922897	0.932519	0.755588	756	tags=10%, list=8%, signal=9%	SPI1
B_Naive	D1	BTM	lymphocyte generic cluster (M60)	15	0.281005	0.707642	0.856532	0.922897	0.932519	0.755588	334	tags=7%, list=4%, signal=6%	CD19
B_Naive	D1	BTM	cell adhesion (GO) (M117)	13	0.289575	0.702359	0.859005	0.922897	0.932519	0.755588	166	tags=8%, list=2%, signal=8%	CORO1A
B_Naive	D1	BTM	enriched in neutrophils (I) (M37.1)	10	-0.294893	-0.690044	0.863394	0.922897	0.932519	0.755588	906	tags=20%, list=10%, signal=18%	PTAFR/CDA
B_Naive	D1	BTM	phosphatidylinositol signaling system (M101)	12	-0.282536	-0.697306	0.868207	0.922897	0.932519	0.755588	1297	tags=67%, list=14%, signal=58%	PIKFYVE/DEK/IMPA1/PIK3C3/PPP1R12A/SLC35A1/PIK3C2A/AGL
B_Naive	D1	Hallmark	HALLMARK_NOTCH_SIGNALING	14	-0.265321	-0.682654	0.883875	0.931674	0.897167	0.762774	617	tags=21%, list=7%, signal=20%	PPARD/PSENEN/DTX1
B_Naive	D1	BTM	B cell development/activation (M58)	10	0.290934	0.659129	0.895806	0.931674	0.950428	0.762774	986	tags=20%, list=10%, signal=18%	GAB2/JAM3
B_Naive	D1	Hallmark	HALLMARK_UV_RESPONSE_DN	71	-0.21133	-0.783297	0.897167	0.931674	0.897167	0.762774	837	tags=14%, list=9%, signal=13%	PIAS3/MAPK14/ATP2B1/ATXN1/VAV2/ADD3/NFKB1/PRKAR2B/CAV1/SYNJ2
B_Naive	D1	BTM	cell division - E2F transcription network (M4.8)	14	0.262405	0.648768	0.911754	0.939593	0.955694	0.769258	2454	tags=36%, list=26%, signal=26%	MCM3/PCNA/DTYMK/MCM2/RFC5
B_Naive	D1	BTM	mitotic cell cycle in stimulated CD4 T cells (M4.5)	11	0.249339	0.579749	0.956799	0.974471	0.982624	0.797813	3011	tags=27%, list=32%, signal=19%	IFNG/ZEB1/MIR155HG
B_Naive	D1	BTM	blood coagulation (M11.1)	16	-0.216847	-0.576753	0.960035	0.974471	0.982624	0.797813	228	tags=31%, list=2%, signal=31%	SERPINA1/PSAP/CFD/GNB4/LYN
B_Naive	D1	BTM	mismatch repair (I) (M22.0)	16	0.214464	0.548879	0.973879	0.981147	0.985203	0.803278	1411	tags=25%, list=15%, signal=21%	RMI1/PCNA/POLA1/SSBP1
B_Naive	D1	BTM	mismatch repair (II) (M22.1)	10	-0.199769	-0.467455	0.991889	0.991889	0.991889	0.812073	2873	tags=40%, list=30%, signal=28%	RPA3/RPA1/POLD3/MSH2
B_Naive	D28	Hallmark	HALLMARK_TNFA_SIGNALING_VIA_NFKB	123	-0.374195	-1.52065	0.00369174	0.233745	0.100453	0.211419	1895	tags=31%, list=20%, signal=25%	DUSP5/SOCS3/GADD45A/ATP2B1/TNFAIP3/NR4A2/TNIP1/MARCKS/IL6ST/TRAF1/BTG1/AREG/CCND1/CD69/JUNB/REL/BCL2A1/IFNGR2/FOSB/BTG3/NAMPT/TIPARP/EIF1/SQSTM1/PTPRE/RNF19B/SAT1/RELB/CD83/PNRC1/NFKBIA/NFE2L2/PPP1R15A/CFLAR/FUT4/ZFP36/EHD1/CCL5
B_Naive	D28	Hallmark	HALLMARK_MTORC1_SIGNALING	144	0.375705	1.50754	0.00418556	0.233745	0.100453	0.211419	1260	tags=24%, list=13%, signal=21%	HMBS/GBE1/DHCR7/HSPA9/PSMD13/CYP51A1/SHMT2/SRD5A1/SC5D/HPRT1/LDHA/CORO1A/SDF2L1/ELOVL5/SQLE/NFYC/NUP205/IDH1/STIP1/PPIA/PSMA4/GPI/INSIG1/SEC11A/ABCF2/PSMD14/HMGCS1/CCNG1/EIF2S2/HSPE1/EDEM1/MTHFD2/PDK1/LTA4H/MLLT11
B_Naive	D28	Hallmark	HALLMARK_MYC_TARGETS_V1	155	0.361546	1.46348	0.00660755	0.233745	0.105721	0.211419	2133	tags=35%, list=23%, signal=27%	SET/RFC4/ACP1/CLNS1A/RAN/SLC25A3/HPRT1/PCNA/LDHA/NOP56/CCT3/PSMB2/PSMA6/LSM2/XRCC6/SMARCC1/TXNL4A/PRPF31/HNRNPD/PSMD8/PPIA/EIF3J/PSMA4/CDK4/EIF3B/PSMD14/GSPT1/CCT2/EIF2S2/AIMP2/HSPE1/MRPL9/IMPDH2/PSMD1/SRSF2/SNRPG/SNRPD3/STARD7/CYC1/MCM4/MCM5/HDAC2/NME1/PSMC6/FBL/NCBP2/UBE2E1/SNRPB2/PPM1G/POLE3/KPNA2/RSL1D1/C1QBP/APEX1
B_Naive	D28	BTM	KLF12 targets network (M32.3)	11	0.728081	1.71505	0.00830597	0.233745	0.37948	0.211419	619	tags=36%, list=7%, signal=34%	GNAI2/CORO1A/UBE2M/ACAP1
B_Naive	D28	Hallmark	HALLMARK_MYC_TARGETS_V2	50	0.471912	1.58823	0.00938362	0.233745	0.112603	0.211419	1533	tags=28%, list=16%, signal=24%	DCTPP1/IMP4/NOP56/MYBBP1A/TFB2M/CDK4/BYSL/MRTO4/NIP7/AIMP2/HSPE1/NDUFAF4/MCM4/MCM5
B_Naive	D28	Hallmark	HALLMARK_EPITHELIAL_MESENCHYMAL_TRANSITION	50	-0.451527	-1.57495	0.0122619	0.233745	0.117714	0.211419	1834	tags=38%, list=19%, signal=31%	IL32/GADD45A/NT5E/SNTB1/TNFAIP3/ITGA5/MYL9/THBS1/AREG/PLOD1/TGFBI/DST/LGALS1/MCM7/FLNA/SAT1/IGFBP4/ENO2/FBLN2
B_Naive	D28	BTM	enriched in B cells (I) (M47.0)	43	0.481477	1.57194	0.0135966	0.233745	0.37948	0.211419	1132	tags=28%, list=12%, signal=25%	FAM129C/TCL1A/STAP1/TCF4/CR2/CD79A/AFF3/ADAM28/HLA-DOB/ABCB4/VPREB3/FCRL5
B_Naive	D28	BTM	leukocyte migration (M88.0)	10	-0.717947	-1.682	0.0138516	0.233745	0.37948	0.211419	1035	tags=50%, list=11%, signal=45%	MYO7B/RNF43/PIP5K1B/MAPK13/FUT4
B_Naive	D28	Hallmark	HALLMARK_FATTY_ACID_METABOLISM	100	0.375641	1.42639	0.0181108	0.271662	0.144886	0.245714	1406	tags=25%, list=15%, signal=22%	ACSL4/ACOX1/HCCS/FMO1/SLC22A5/MCEE/GRHPR/LDHA/HSPH1/ECH1/ELOVL5/SUCLG2/IDH1/MIF/SDHD/HMGCS1/FASN/CBR1/ACAA1/HSP90AA1/CRYZ/GSTZ1/S100A10/ENO3/PDHB
B_Naive	D28	BTM	enriched in antigen presentation (I) (M71)	10	0.705077	1.61348	0.0228461	0.308422	0.37948	0.278963	776	tags=40%, list=8%, signal=37%	ASPH/HLA-DRB1/HLA-DPA1/HLA-DQA1
B_Naive	D28	BTM	plasma cells & B cells, immunoglobulins (M156.0)	20	0.558539	1.54124	0.0325696	0.3323	0.37948	0.30056	1781	tags=45%, list=19%, signal=37%	STAP1/CPNE5/TNFRSF17/ADAM28/ABCB4/VPREB3/OSBPL10/ITM2C/IGLL5
B_Naive	D28	BTM	translation initiation factor 3 complex (M245)	11	-0.643349	-1.54731	0.0354404	0.3323	0.37948	0.30056	1676	tags=36%, list=18%, signal=30%	EIF3K/EEF1G/EIF3D/UXT
B_Naive	D28	BTM	myeloid, dendritic cell activation via NFkB (I) (M43.0)	10	-0.66255	-1.55222	0.0380401	0.3323	0.37948	0.30056	610	tags=30%, list=6%, signal=28%	RELB/CD83/CCL5
B_Naive	D28	BTM	T cell activation (IV) (M52)	10	0.669392	1.53182	0.0391094	0.3323	0.37948	0.30056	1917	tags=50%, list=20%, signal=40%	CD3E/GATA3/SPI1/UNC93B1/CD5
B_Naive	D28	BTM	cell cycle (III) (M103)	25	0.512931	1.49517	0.0416745	0.3323	0.37948	0.30056	2003	tags=40%, list=21%, signal=32%	ANAPC10/PCNA/CDC7/CDK4/MCM4/MCM5/HDAC2/CHEK2/SMC3/CDKN1B
B_Naive	D28	Hallmark	HALLMARK_DNA_REPAIR	111	0.343577	1.32747	0.0433322	0.3323	0.226456	0.30056	1164	tags=17%, list=12%, signal=15%	TAF13/UMPS/NT5C/RFC4/COX17/POLD1/HPRT1/PCNA/GTF2H3/ELL/DAD1/TK2/GUK1/SF3A3/GTF2A2/POLH/SAC3D1/DDB1/IMPDH2
B_Naive	D28	BTM	viral sensing & immunity; IRF2 targets network (II) (M111.1)	10	0.661912	1.5147	0.0449177	0.3323	0.37948	0.30056	1969	tags=50%, list=21%, signal=40%	DDX58/BST2/PSMB10/CASP1/ZBP1
B_Naive	D28	BTM	viral sensing & immunity; IRF2 targets network (I) (M111.0)	16	0.5732	1.50307	0.0479803	0.3323	0.37948	0.30056	1969	tags=44%, list=21%, signal=35%	BST2/IFI35/RIPK2/CTSS/TLR7/AIF1/ZBP1
B_Naive	D28	Hallmark	HALLMARK_CHOLESTEROL_HOMEOSTASIS	44	0.43082	1.41432	0.0485545	0.3323	0.226456	0.30056	1522	tags=34%, list=16%, signal=29%	DHCR7/CYP51A1/SC5D/FDPS/ANXA5/ECH1/SQLE/FDFT1/HMGCS1/FASN/PCYT2/PMVK/ACTG1/MVD/FABP5
B_Naive	D28	Hallmark	HALLMARK_MITOTIC_SPINDLE	126	-0.314636	-1.28038	0.0530746	0.3323	0.226456	0.30056	1828	tags=29%, list=19%, signal=23%	ABL1/RAPGEF5/PPP4R2/ARL8A/KIF5B/NIN/BIN1/MARCKS/TLK1/ACTN4/BRCA2/RASA2/PLEKHG2/DST/KLC1/ECT2/ARHGEF12/PXN/PREX1/PKD2/APC/CEP192/FLNA/KATNB1/TUBGCP3/NCK1/MYH9/RANBP9/CLIP1/RICTOR/LATS1/RHOT2/MAP3K11/TSC1/ARFGEF1/UXT
B_Naive	D28	Hallmark	HALLMARK_PROTEIN_SECRETION	70	-0.362792	-1.34451	0.0560915	0.3323	0.226456	0.30056	1612	tags=21%, list=17%, signal=18%	TMED10/YKT6/ARCN1/AP2S1/STX7/DST/SEC31A/ATP1A1/GBF1/YIPF6/SGMS1/IGF2R/ARF1/ARFGEF1/SCRN1
B_Naive	D28	Hallmark	HALLMARK_HEDGEHOG_SIGNALING	10	-0.635108	-1.48793	0.0562332	0.3323	0.226456	0.30056	485	tags=30%, list=5%, signal=28%	NRP2/MYH9/TLE1
B_Naive	D28	Hallmark	HALLMARK_PEROXISOME	65	0.382845	1.3538	0.056614	0.3323	0.226456	0.30056	1145	tags=25%, list=12%, signal=22%	ACSL4/ACOX1/GSTK1/FDPS/ECH1/ELOVL5/SLC25A17/IDH1/SMARCC1/CLN6/IDH2/ABCB4/SLC25A19/PRDX5/ACAA1/SLC25A4
B_Naive	D28	BTM	platelet activation (I) (M32.0)	19	0.532674	1.45235	0.0645589	0.363144	0.438356	0.328457	844	tags=32%, list=9%, signal=29%	GNAI2/CORO1A/UBE2M/ACAP1/AKT1/PFN1
B_Naive	D28	BTM	enriched in antigen presentation (II) (M95.0)	18	0.533923	1.43428	0.0700722	0.37839	0.438356	0.342247	2108	tags=33%, list=22%, signal=26%	HLA-DRB1/ITGA4/FYB/HLA-DRA/AIF1/CD53
B_Naive	D28	Hallmark	HALLMARK_OXIDATIVE_PHOSPHORYLATION	144	0.310612	1.24635	0.0781304	0.404908	0.277651	0.366233	1406	tags=22%, list=15%, signal=19%	HSPA9/NDUFA3/SLC25A12/COX17/HCCS/SLC25A3/NDUFB4/LDHA/ECH1/TCIRG1/IDH1/COX5B/NDUFB2/ETFB/GPI/IDH3A/SDHD/MRPL11/MFN2/COX7A2L/IDH2/SDHB/ACAA1/ALDH6A1/MRPL15/SLC25A4/TIMM8B/OAT/GRPEL1/HTRA2/PDHB
B_Naive	D28	Hallmark	HALLMARK_E2F_TARGETS	128	0.317552	1.25241	0.0809816	0.404908	0.277651	0.366233	1717	tags=20%, list=18%, signal=17%	ATAD2/DCTPP1/CENPE/IPO7/RAN/RAD51C/POLD1/PCNA/NOP56/XRCC6/NUP205/POP7/HNRNPD/CDK4/SUV39H1/GSPT1/MTHFD2/SRSF2/RNASEH2A/CKS1B/MCM4/MCM5/CHEK2/NME1/SMC3/TIPIN
B_Naive	D28	Hallmark	HALLMARK_UV_RESPONSE_UP	89	-0.325647	-1.25515	0.088148	0.409292	0.282074	0.370198	1521	tags=28%, list=16%, signal=24%	YKT6/IL6ST/AP2S1/BTG1/AGO2/CHKA/CASP3/JUNB/TMBIM6/GGH/FOSB/BTG3/ASNS/TGFBRAP1/ALDOA/LYN/ATP6V1F/SQSTM1/ENO2/NFKBIA/CLTB/CCND3/ABCB1/EIF2S3/GLS
B_Naive	D28	BTM	enriched in monocytes (IV) (M118.0)	27	0.463944	1.37097	0.0904969	0.409292	0.438356	0.370198	2365	tags=48%, list=25%, signal=36%	MYO1F/PADI4/BCL6/CTSS/DPYD/MPP1/TLR1/RNASE6/CARD9/FGD4/AMICA1/HLA-DMB/LRRK2
B_Naive	D28	BTM	MHC-TLR7-TLR8 cluster (M146)	15	0.549827	1.4125	0.0912706	0.409292	0.438356	0.370198	2139	tags=40%, list=23%, signal=31%	HLA-DRB1/HLA-DPA1/HLA-DQA1/TLR7/HLA-DRA/HLA-F
B_Naive	D28	BTM	regulation of antigen presentation and immune response (M5.0)	53	0.381733	1.29899	0.0967505	0.409292	0.438356	0.370198	1844	tags=32%, list=20%, signal=26%	CCR7/HLA-DRB1/MEF2C/CSK/HLA-DPA1/HLA-DQA1/TRAT1/CD3E/FYB/HLA-DOB/HLA-DOA/RPS6KA1/FYN/TLR7/TLR1/HLA-DRA/PAG1
B_Naive	D28	BTM	T cell activation and signaling (M5.1)	14	0.553633	1.39508	0.101218	0.409292	0.438356	0.370198	852	tags=29%, list=9%, signal=26%	CCR7/HLA-DRB1/TRAT1/CD3E
B_Naive	D28	BTM	transcription regulation in cell development (M49)	21	-0.472509	-1.34685	0.102954	0.409292	0.438356	0.370198	1123	tags=33%, list=12%, signal=29%	TIMP2/ECT2/ARHGEF12/LYN/ANK1/PLCG1/MSH2
B_Naive	D28	BTM	DNA repair (M76)	17	0.517175	1.37281	0.103081	0.409292	0.438356	0.370198	262	tags=18%, list=3%, signal=17%	RFC4/POLD1/PCNA
B_Naive	D28	BTM	enriched in B cells (II) (M47.1)	31	0.434489	1.31885	0.109074	0.410356	0.438356	0.37116	2081	tags=39%, list=22%, signal=30%	TCL1A/TCF4/CR2/CD79A/HLA-DOB/FCGR2B/FCRL5/CD79B/SP140/KLHL14/MS4A1/POU2AF1
B_Naive	D28	BTM	E2F1 targets (Q3) (M10.0)	19	0.497297	1.35589	0.109428	0.410356	0.438356	0.37116	489	tags=16%, list=5%, signal=15%	ATAD2/PCNA/MAP4K1
B_Naive	D28	BTM	T & B cell development, activation (M62.0)	21	0.48175	1.34308	0.114405	0.411704	0.438356	0.37238	1214	tags=29%, list=13%, signal=25%	TCL1A/TRAT1/CD3E/CD7/VPREB3/FKBP14
B_Naive	D28	BTM	enriched in B cells (VI) (M69)	20	0.485202	1.33887	0.115887	0.411704	0.438356	0.37238	1956	tags=35%, list=21%, signal=28%	CR2/CD79A/ADAM28/HLA-DOB/ABCB4/CD79B/MS4A1
B_Naive	D28	Hallmark	HALLMARK_UNFOLDED_PROTEIN_RESPONSE	80	0.333307	1.22201	0.13319	0.452603	0.39758	0.409372	2072	tags=36%, list=22%, signal=29%	EIF2AK3/PAIP1/HSPA9/BANF1/ALDH18A1/NABP1/NOP56/TSPYL2/EIF4G1/FUS/SEC11A/DNAJC3/EDEM1/MTHFD2/FKBP14/PDIA5/CEBPB/EXOSC2/CKS1B/PREB/GEMIN4/SPCS3/EXOSC1/ARFGAP1/YWHAZ/YIF1A/EXOSC5/ZBTB17/EIF4A2
B_Naive	D28	BTM	cell cycle (I) (M4.1)	56	0.361288	1.24171	0.134809	0.452603	0.48193	0.409372	2775	tags=41%, list=29%, signal=29%	CENPE/RFC4/CASC5/PCNA/NCAPD3/CENPN/CDC7/DNA2/GPSM2/CKS1B/MCM4/MCM5/TIPIN/C11orf82/FEN1/FANCI/POLA1/CENPM/MYBL2/CENPF/RFC3/OIP5/TACC3
B_Naive	D28	BTM	chaperonin mediated protein folding (I) (M204.0)	10	0.584238	1.33695	0.139787	0.452603	0.48193	0.409372	1098	tags=50%, list=12%, signal=44%	NOP56/CCT3/CCT8/CCT2/HSPE1
B_Naive	D28	Hallmark	HALLMARK_INTERFERON_ALPHA_RESPONSE	73	0.337679	1.22142	0.14081	0.452603	0.39758	0.409372	3113	tags=45%, list=33%, signal=31%	PSME2/OAS1/BST2/LPAR6/SAMD9/MX1/IFI35/SAMD9L/NUB1/RIPK2/IFITM2/TRAFD1/PSMB9/IFIH1/PARP14/CASP1/UBE2L6/EIF2AK2/DHX58/IL4R/IFIT3/IFI44L/NMI/CD47/NCOA7/IFITM1/GBP4/IRF7/CD74/CMTR1/ISG20/IFI30/PSMB8
B_Naive	D28	BTM	mismatch repair (II) (M22.1)	10	0.578852	1.32463	0.147725	0.458891	0.48193	0.41506	262	tags=30%, list=3%, signal=29%	RFC4/POLD1/PCNA
B_Naive	D28	BTM	enriched in B cells (III) (M47.2)	19	0.47565	1.29687	0.149565	0.458891	0.48193	0.41506	1132	tags=32%, list=12%, signal=28%	MEF2C/HLA-DQA1/HLA-DOA/FCGR2B/VPREB3/FCRL5
B_Naive	D28	Hallmark	HALLMARK_COMPLEMENT	107	0.307095	1.17953	0.15959	0.473698	0.425572	0.428452	1859	tags=25%, list=20%, signal=20%	DYRK2/ERAP2/RABIF/GNAI2/ANXA5/CR2/XPNPEP1/APOBEC3G/ATOX1/LRP1/PFN1/GATA3/SERPINA1/RNF4/LTA4H/ADAM9/CASP4/ZEB1/CEBPB/PSMB9/FYN/CTSS/PSEN1/CSRP1/LIPA/CASP1/SIRT6
B_Naive	D28	BTM	CORO1A-DEF6 network (II) (M32.4)	12	0.535658	1.29637	0.161408	0.473698	0.501518	0.428452	619	tags=25%, list=7%, signal=23%	CORO1A/UBE2M/ACAP1
B_Naive	D28	Hallmark	HALLMARK_INFLAMMATORY_RESPONSE	79	-0.310272	-1.17093	0.171779	0.493408	0.433968	0.44628	1380	tags=23%, list=15%, signal=20%	ATP2B1/RASGRP1/ITGA5/IRAK2/CD69/PTGIR/IFNGR2/NAMPT/LYN/RGS1/PTPRE/SEMA4D/TNFRSF1B/GP1BA/NFKBIA/CD48/CCL5/PTAFR
B_Naive	D28	BTM	CORO1A-DEF6 network (I) (M32.2)	14	0.503195	1.26798	0.181317	0.509953	0.54395	0.461244	619	tags=29%, list=7%, signal=27%	TSC2/CORO1A/UBE2M/ACAP1
B_Naive	D28	BTM	B cell surface signature (S2)	51	0.352167	1.19022	0.191098	0.526495	0.554184	0.476206	1956	tags=31%, list=21%, signal=25%	CR2/CD79A/CNR1/HLA-DPA1/ADAM28/HLA-DOB/HLA-DOA/ABCB4/FCGR2B/FCRL5/CD79B/ITM2C/SLC44A5/LY9/HLA-DRA/MS4A1
B_Naive	D28	BTM	small GTPase mediated signal transduction (M215)	13	0.506184	1.25015	0.197963	0.534499	0.555573	0.483446	1559	tags=46%, list=17%, signal=39%	ARHGDIB/ARHGAP30/TAGAP/RHOH/ARHGAP4/ARHGDIA
B_Naive	D28	BTM	mitotic cell division (M6)	13	0.495689	1.22423	0.217182	0.574895	0.590465	0.519983	407	tags=23%, list=4%, signal=22%	CENPE/CASC5/CENPN
B_Naive	D28	Hallmark	HALLMARK_APOPTOSIS	96	-0.286483	-1.11915	0.231777	0.592931	0.542656	0.536296	1399	tags=20%, list=15%, signal=17%	CCND1/CASP3/CD69/TXNIP/TIMP2/BTG3/GPX4/SQSTM1/SAT1/ENO2/ANKH/RARA/ANXA1/DAP/CFLAR/BCL2L1/IGF2R/CAV1/RHOT2
B_Naive	D28	BTM	Resting dendritic cell surface signature (S10)	27	-0.386885	-1.17143	0.236781	0.592931	0.615623	0.536296	804	tags=22%, list=9%, signal=20%	CD1A/DIRC2/GPR137B/SFXN3/CRIM1/SLC26A11
B_Naive	D28	Hallmark	HALLMARK_PI3K_AKT_MTOR_SIGNALING	75	-0.299174	-1.11974	0.241881	0.592931	0.542656	0.536296	1451	tags=25%, list=15%, signal=22%	MAPK8/ACTR2/PIN1/PIKFYVE/CXCR4/HSP90B1/GSK3B/MAP3K7/PRKAG1/SQSTM1/CAB39/NCK1/PLCG1/TNFRSF1A/PRKCB/THEM4/ARF1/STAT2/ATF1
B_Naive	D28	BTM	enriched in cell cycle (M167)	13	-0.473489	-1.19307	0.247343	0.592931	0.615623	0.536296	854	tags=38%, list=9%, signal=35%	PSMD3/FLNA/EHMT2/SESN3/BCL2L1
B_Naive	D28	Hallmark	HALLMARK_ALLOGRAFT_REJECTION	114	0.283622	1.10172	0.251098	0.592931	0.542656	0.536296	1048	tags=20%, list=11%, signal=18%	EIF5A/NCF4/DEGS1/CD79A/CCL4/MAP4K1/CSK/UBE2N/AKT1/IFNAR2/EIF3J/HLA-DQA1/TRAT1/CCND2/CD3E/PSMB10/HLA-DOB/SPI1/CD7/IFNG/HLA-DOA/IGSF6/FCGR2B
B_Naive	D28	BTM	chemokines and inflammatory molecules in myeloid cells (M86.0)	10	-0.510854	-1.19683	0.251602	0.592931	0.615623	0.536296	1694	tags=70%, list=18%, signal=57%	DUSP1/NFKB1/TNFAIP3/TRAF1/BCL2A1/NFKBIA/SLAMF7
B_Naive	D28	BTM	enriched in monocytes (II) (M11.0)	90	-0.285433	-1.10278	0.254741	0.592931	0.615623	0.536296	2089	tags=27%, list=22%, signal=21%	MEGF9/CHST15/CEBPD/CDA/BTK/SULF2/TYMP/SIRPB1/AOAH/CD36/CD86/KCTD12/TGFBI/NCF2/SCPEP1/TIMP2/TNS3/NRGN/IFNGR2/IMPA2/LYN/MS4A7/CFD/PTAFR
B_Naive	D28	Hallmark	HALLMARK_KRAS_SIGNALING_UP	74	-0.295935	-1.10559	0.260023	0.594967	0.542656	0.538138	1928	tags=28%, list=20%, signal=23%	VWA5A/BTBD3/APOD/CD37/CROT/LY96/TNFAIP3/ADAM8/NIN/TRAF1/GALNT3/CXCR4/AMMECR1/CBL/TNFRSF1B/DNMBP/ANKH/ABCB1/PPP1R15A/LAPTM5/USP12
B_Naive	D28	BTM	B cell development/activation (M58)	10	0.515617	1.17992	0.267183	0.601162	0.622229	0.543741	352	tags=20%, list=4%, signal=19%	TCF4/PIK3CD
B_Naive	D28	Hallmark	HALLMARK_APICAL_SURFACE	19	0.419915	1.14491	0.280765	0.614426	0.56153	0.555738	1113	tags=26%, list=12%, signal=23%	AKAP7/GATA3/DCBLD2/TMEM8B/MDGA1
B_Naive	D28	BTM	antiviral IFN signature (M75)	12	0.478597	1.15827	0.283955	0.614426	0.622229	0.555738	118	tags=17%, list=1%, signal=16%	DDX58/OAS1
B_Naive	D28	BTM	respiratory electron transport chain (mitochondrion) (M219)	16	0.435162	1.1411	0.293002	0.614426	0.622229	0.555738	2590	tags=38%, list=27%, signal=27%	COX5B/COX7A2L/CYC1/COX6A1/COX8A/ATP5L
B_Naive	D28	BTM	cell cycle, mitotic phase (M230)	10	0.501464	1.14753	0.296418	0.614426	0.622229	0.555738	1679	tags=40%, list=18%, signal=33%	NAE1/TUBE1/RANBP2/SMC3
B_Naive	D28	BTM	platelet activation (II) (M32.1)	19	0.413149	1.12646	0.299886	0.614426	0.622229	0.555738	844	tags=21%, list=9%, signal=19%	GNAI2/ACAP1/AKT1/PFN1
B_Naive	D28	BTM	immune activation - generic cluster (M37.0)	129	0.270729	1.06862	0.300386	0.614426	0.622229	0.555738	1298	tags=19%, list=14%, signal=16%	CAMK4/RAD51C/TCL1A/MCTP1/CIITA/NCAPD3/NCF4/CHAF1A/ANXA5/MEF2C/PPIL4/LRP1/TRAT1/CD3E/CD7/FAM49A/HLA-DOA/SAC3D1/VPREB3/RBBP8/FKBP14/TREM1/RAB32/BCL6
B_Naive	D28	Hallmark	HALLMARK_XENOBIOTIC_METABOLISM	86	0.28935	1.07406	0.311799	0.622104	0.578504	0.562683	1126	tags=17%, list=12%, signal=16%	SSR3/ACP1/ACOX1/SHMT2/FMO1/HPRT1/ECH1/ELOVL5/IDH1/AP4B1/PSMB10/CNDP2/CBR1/LEAP2/GSTM4
B_Naive	D28	Hallmark	HALLMARK_NOTCH_SIGNALING	14	0.446086	1.12408	0.313356	0.622104	0.578504	0.562683	2986	tags=64%, list=32%, signal=44%	SKP1/FBXW11/ARRB1/LFNG/HES1/PSENEN/NOTCH1/SAP30/NOTCH2
B_Naive	D28	Hallmark	HALLMARK_ADIPOGENESIS	117	0.270744	1.05566	0.338478	0.648664	0.601738	0.586706	1895	tags=25%, list=20%, signal=20%	GBE1/DHCR7/ACOX1/NABP1/DRAM2/SLC25A1/ECH1/UBQLN1/IDH1/G3BP2/ETFB/IDH3A/JAGN1/SDHB/ELMOD3/APLP2/MRPL15/SAMM50/BCL6/GRPEL1/CYC1/PREB/UCP2/CPT2/COX6A1/CCNG2/SULT1A1/PFKL/IMMT
B_Naive	D28	BTM	cell adhesion (GO) (M117)	13	0.44692	1.10378	0.33942	0.648664	0.659724	0.586706	1747	tags=38%, list=19%, signal=31%	CORO1A/LEF1/CYTIP/ADAM9/LY9
B_Naive	D28	BTM	nuclear pore complex (M106.0)	13	0.445833	1.1011	0.341149	0.648664	0.659724	0.586706	557	tags=15%, list=6%, signal=14%	RAN/NUP205
B_Naive	D28	BTM	enriched in NK cells (I) (M7.2)	23	-0.368846	-1.07564	0.348896	0.654181	0.659724	0.591696	253	tags=30%, list=3%, signal=30%	GZMH/KLRB1/GZMB/ITK/RORA/SLAMF7/CCL5
B_Naive	D28	BTM	T cell activation (III) (M7.4)	10	0.477463	1.09261	0.357406	0.660956	0.659724	0.597823	1245	tags=30%, list=13%, signal=26%	CAMK4/LEF1/KLF12
B_Naive	D28	BTM	NK cell surface signature (S1)	11	-0.451729	-1.08645	0.36456	0.665075	0.659724	0.601549	463	tags=18%, list=5%, signal=17%	SLC7A5/SLAMF7
B_Naive	D28	BTM	enriched for TF motif TNCATNTCCYR (M232)	11	0.455629	1.07327	0.376666	0.670286	0.659724	0.606263	237	tags=18%, list=3%, signal=18%	RAD51C/MEN1
B_Naive	D28	BTM	respiratory electron transport chain (mitochondrion) (M238)	15	0.41253	1.05979	0.377391	0.670286	0.659724	0.606263	681	tags=20%, list=7%, signal=19%	NDUFA3/NDUFA11/NDUFB2
B_Naive	D28	BTM	cell cycle and transcription (M4.0)	137	0.255972	1.0192	0.403711	0.670286	0.659724	0.606263	1741	tags=18%, list=18%, signal=15%	ATAD2/CENPE/APOBEC3A/RFC4/CASC5/CYBB/PCNA/CENPN/RMI1/CDC7/PADI4/DNA2/SPI1/IGSF6/SERPINA1/RNASEH2A/FCGRT/CPVL/GPSM2/CKS1B/MCM4/MCM5/SLC11A1/TIPIN/RAB31
B_Naive	D28	BTM	TLR and inflammatory signaling (M16)	15	0.402751	1.03467	0.406362	0.670286	0.659724	0.606263	1719	tags=27%, list=18%, signal=22%	NCF4/PADI4/TLR7/TLR1
B_Naive	D28	BTM	mitotic cell cycle - DNA replication (M4.4)	13	0.420968	1.03969	0.409187	0.670286	0.659724	0.606263	1533	tags=31%, list=16%, signal=26%	PCNA/CDC7/MCM4/MCM5
B_Naive	D28	BTM	mitochondrial cluster (M235)	12	0.431611	1.04456	0.409581	0.670286	0.659724	0.606263	1117	tags=25%, list=12%, signal=22%	ALDH18A1/POP5/ALDH6A1
B_Naive	D28	Hallmark	HALLMARK_P53_PATHWAY	121	-0.251049	-1.0174	0.411204	0.670286	0.686599	0.606263	1019	tags=16%, list=11%, signal=14%	XPC/CCP110/CYFIP2/CCNK/PTPRE/NUDT15/RNF19B/SAT1/PITPNC1/ZBTB16/CCND3/PPP1R15A/HDAC3/RAD9A/PLK3/CTSF/ZFP36L1/MAPKAPK3/SLC35D1
B_Naive	D28	Hallmark	HALLMARK_IL6_JAK_STAT3_SIGNALING	46	-0.298224	-1.02097	0.414901	0.670286	0.686599	0.606263	1515	tags=28%, list=16%, signal=24%	IL3RA/IL12RB1/SOCS3/IL6ST/CD36/STAT3/IFNGR2/IL10RB/CBL/TNFRSF1B/IL17RA/TNFRSF1A/STAT2
B_Naive	D28	BTM	enriched in neutrophils (I) (M37.1)	10	0.455185	1.04163	0.415876	0.670286	0.659724	0.606263	636	tags=30%, list=7%, signal=28%	DGAT2/NCF4/REPS2
B_Naive	D28	BTM	inositol phosphate metabolism (M129)	13	0.418343	1.03321	0.417067	0.670286	0.659724	0.606263	1538	tags=31%, list=16%, signal=26%	AVL9/MED23/IMPA1/SRP9
B_Naive	D28	Hallmark	HALLMARK_REACTIVE_OXYGEN_SPECIES_PATHWAY	35	-0.312511	-1.00729	0.429125	0.681551	0.686599	0.616451	1759	tags=29%, list=19%, signal=23%	NDUFA6/SBNO2/NDUFS2/JUNB/PRDX2/GPX4/SCAF4/PFKP/ERCC2/GLRX2
B_Naive	D28	BTM	regulation of signal transduction (M3)	22	0.357785	1.00927	0.442844	0.693143	0.681793	0.626936	1298	tags=23%, list=14%, signal=20%	LRP1/TRAT1/CD3E/GATA3/BCL6
B_Naive	D28	BTM	enriched in activated dendritic cells (II) (M165)	14	-0.393361	-1.0077	0.446692	0.693143	0.681793	0.626936	1048	tags=29%, list=11%, signal=25%	BCL2A1/IFNGR2/PRKAR2B/RSAD2
B_Naive	D28	BTM	putative targets of PAX3 (M89.0)	10	-0.422292	-0.989344	0.477569	0.732634	0.716353	0.662655	2471	tags=50%, list=26%, signal=37%	NR4A1/SIK1/EGR1/NR4A2/CD83
B_Naive	D28	Hallmark	HALLMARK_BILE_ACID_METABOLISM	47	0.29321	0.976596	0.490702	0.744323	0.759796	0.673227	1526	tags=21%, list=16%, signal=18%	PEX26/GSTK1/AMACR/IDH1/NUDT12/PEX7/IDH2/PRDX5/HACL1/ABCD1
B_Naive	D28	BTM	mitotic cell cycle in stimulated CD4 T cells (M4.5)	11	-0.4	-0.962033	0.511917	0.764449	0.740056	0.691432	1148	tags=27%, list=12%, signal=24%	CENPK/ENO2/MIR155HG
B_Naive	D28	BTM	T cell activation (I) (M7.1)	30	0.318205	0.958189	0.518589	0.764449	0.740056	0.691432	1197	tags=27%, list=13%, signal=23%	CAMK4/CCR7/CORO1A/LEF1/CD3E/GATA3/CD7/RHOH
B_Naive	D28	BTM	transcription elongation, RNA polymerase II (M234)	11	0.405406	0.954963	0.520958	0.764449	0.740056	0.691432	684	tags=27%, list=7%, signal=25%	NDUFA3/MIF/AURKAIP1
B_Naive	D28	BTM	spliceosome (M250)	10	0.413845	0.947029	0.527396	0.765575	0.740056	0.69245	2117	tags=40%, list=22%, signal=31%	MAGOH/SNRPG/SNRPD3/LSM3
B_Naive	D28	Hallmark	HALLMARK_HYPOXIA	102	-0.243378	-0.960551	0.54685	0.781912	0.79769	0.707226	911	tags=17%, list=10%, signal=15%	CXCR4/PGM1/ALDOA/TIPARP/KLF7/PGK1/ENO2/PNRC1/MYH9/PPP1R15A/ZNF292/JMJD6/PFKP/CAV1/RORA/ZFP36/PLIN2
B_Naive	D28	BTM	transmembrane transport (II) (M191)	10	-0.39624	-0.928309	0.550755	0.781912	0.755848	0.707226	2046	tags=40%, list=22%, signal=31%	AXIN2/NUP54/CUL5/SIRT1
B_Naive	D28	BTM	T cell activation (II) (M7.3)	15	-0.356508	-0.929326	0.556026	0.781912	0.755848	0.707226	230	tags=20%, list=2%, signal=20%	ITK/SLAMF7/CCL5
B_Naive	D28	Hallmark	HALLMARK_ESTROGEN_RESPONSE_LATE	85	-0.248703	-0.952046	0.562714	0.783159	0.79769	0.708354	929	tags=21%, list=10%, signal=19%	AREG/CCND1/NXT1/OPN3/BTG3/ABCA3/IMPA2/TJP3/IGFBP4/PRKAR2B/SLC7A5/MAPK13/SNX10/CAV1/JAK1/ZFP36/UGDH/FKBP5
B_Naive	D28	Hallmark	HALLMARK_TGF_BETA_SIGNALING	35	0.296623	0.926991	0.575939	0.790195	0.79769	0.714718	927	tags=17%, list=10%, signal=16%	BMPR1A/CDK9/PPM1A/ID3/ID1/HDAC1
B_Naive	D28	BTM	enriched in T cells (I) (M7.0)	30	0.306797	0.923837	0.579476	0.790195	0.775607	0.714718	905	tags=23%, list=10%, signal=21%	GIMAP7/FLT3LG/LEF1/TRAT1/CD3E/GATA3/CD7
B_Naive	D28	BTM	Monocyte surface signature (S4)	40	-0.27652	-0.919232	0.592983	0.793831	0.78166	0.718007	1634	tags=25%, list=17%, signal=21%	SIRPB1/CD36/BRI3/PTGIR/ANO10/CLEC12A/C10orf54/PTPRE/TNFRSF1B/PTAFR
B_Naive	D28	Hallmark	HALLMARK_ANDROGEN_RESPONSE	65	0.261876	0.926034	0.593903	0.793831	0.79769	0.718007	881	tags=18%, list=9%, signal=17%	CENPN/ELOVL5/SEC24D/NDRG1/XRCC6/GPD1L/AKT1/DBI/INSIG1/INPP4B/STK39/HMGCS1
B_Naive	D28	BTM	enriched in DNA interacting proteins (M182)	10	0.386574	0.884623	0.615682	0.805117	0.799468	0.728215	2773	tags=40%, list=29%, signal=28%	SUV39H1/TAF5/TFDP1/POLD3
B_Naive	D28	Hallmark	HALLMARK_APICAL_JUNCTION	82	-0.242652	-0.923612	0.622419	0.805117	0.79769	0.728215	1532	tags=24%, list=16%, signal=21%	MYL9/TRAF1/CRAT/CD86/ACTN4/SGCE/TGFBI/LDLRAP1/HADH/TSPAN4/PKD1/ACTN1/AKT3/DHX16/PLCG1/MYH9/MAPK13/SRC/VAV2/TSC1
B_Naive	D28	BTM	mismatch repair (I) (M22.0)	16	0.335559	0.879919	0.62545	0.805117	0.800209	0.728215	454	tags=19%, list=5%, signal=18%	RFC4/PCNA/RMI1
B_Naive	D28	Hallmark	HALLMARK_IL2_STAT5_SIGNALING	113	-0.232091	-0.929522	0.632615	0.805117	0.79769	0.728215	1500	tags=19%, list=16%, signal=17%	TRAF1/SYT11/ALCAM/CD86/CASP3/SNX9/ANXA4/ARL4A/NFKBIZ/HUWE1/GPX4/TNFRSF1B/CD83/LCLAT1/CCND3/SLC1A5/ABCB1/BCL2L1/IGF2R/RORA/PLIN2/CD48
B_Naive	D28	Hallmark	HALLMARK_KRAS_SIGNALING_DN	44	-0.265393	-0.90035	0.633087	0.805117	0.79769	0.728215	1998	tags=32%, list=21%, signal=25%	CAMK1D/PLAG1/STAG3/GTF3C5/NR4A2/SIDT1/SKIL/MTHFR/FGGY/GP1BA/ZBTB16/UGT2B17/RSAD2/CLSTN3
B_Naive	D28	BTM	Naive B cell surface signature (S8)	21	0.313126	0.872969	0.643101	0.805117	0.800517	0.728215	3131	tags=48%, list=33%, signal=32%	CNR1/HLA-DOA/SLC38A11/P2RY14/TMEM56/HVCN1/SLC24A1/BTLA/TSPAN13/JAM2
B_Naive	D28	BTM	enriched in antigen presentation (III) (M95.1)	12	0.356502	0.862787	0.644094	0.805117	0.800517	0.728215	2262	tags=50%, list=24%, signal=38%	HLA-DRB1/FYB/HLA-DRA/AIF1/CD53/HLA-DMB
B_Naive	D28	Hallmark	HALLMARK_MYOGENESIS	58	-0.250829	-0.898491	0.65779	0.814694	0.79769	0.736877	1624	tags=26%, list=17%, signal=22%	PTP4A3/BIN1/RB1/CD36/CRAT/PDLIM7/AGL/ATP6AP1/PICK1/MYH9/SH3BGR/DMD/TPM3/PDE4DIP/CFD
B_Naive	D28	Hallmark	HALLMARK_SPERMATOGENESIS	43	0.269318	0.879275	0.664742	0.81582	0.79769	0.737895	753	tags=14%, list=8%, signal=13%	CAMK4/RFC4/ZC3H14/CSNK2A2/NPHP1/LDHC
B_Naive	D28	BTM	cell division - E2F transcription network (M4.8)	14	-0.329072	-0.843002	0.682048	0.817999	0.825767	0.739866	35	tags=21%, list=0%, signal=21%	TIMELESS/DNMT1/TOPBP1
B_Naive	D28	BTM	intracellular transport (M147)	15	0.326578	0.83898	0.683393	0.817999	0.825767	0.739866	1538	tags=33%, list=16%, signal=28%	G3BP2/ZFAND6/PPP1R12A/CLINT1/SRP9
B_Naive	D28	Hallmark	HALLMARK_GLYCOLYSIS	106	-0.228695	-0.906737	0.684695	0.817999	0.801594	0.739866	1324	tags=18%, list=14%, signal=16%	EGLN3/CHPF2/PLOD1/TGFBI/AGL/CXCR4/ALDOA/TALDO1/GUSB/PGK1/ENO2/EXT2/GOT2/XYLT2/PGLS/ZNF292/PFKP/MPI/B4GALT4
B_Naive	D28	BTM	purine nucleotide biosynthesis (M212)	10	0.360432	0.8248	0.698548	0.827228	0.829127	0.748214	1164	tags=20%, list=12%, signal=18%	CCT3/IMPDH2
B_Naive	D28	BTM	regulation of localization (GO) (M63)	11	0.347884	0.819466	0.705235	0.827884	0.829127	0.748808	652	tags=18%, list=7%, signal=17%	TSC2/AKT1
B_Naive	D28	BTM	regulation of transcription, transcription factors (M213)	14	0.319809	0.805876	0.728311	0.840494	0.833858	0.760213	1147	tags=21%, list=12%, signal=19%	KIAA1468/MED23/PPP1R12A
B_Naive	D28	BTM	T cell surface signature (S0)	16	0.309096	0.810528	0.728428	0.840494	0.833858	0.760213	2164	tags=44%, list=23%, signal=34%	FLT3LG/GIMAP2/CD3E/C12orf23/CLEC2D/PTPRCAP/CD320
B_Naive	D28	Hallmark	HALLMARK_WNT_BETA_CATENIN_SIGNALING	18	0.301023	0.808639	0.74155	0.844506	0.832165	0.763842	2013	tags=28%, list=21%, signal=22%	LEF1/CCND2/WNT6/HDAC2/ADAM17
B_Naive	D28	BTM	leukocyte differentiation (M160)	14	-0.311037	-0.796802	0.744416	0.844506	0.841094	0.763842	1662	tags=36%, list=18%, signal=29%	ADAM8/NR4A2/JUNB/CD83/RARA
B_Naive	D28	BTM	DC surface signature (S5)	28	-0.267464	-0.817764	0.759153	0.854048	0.846748	0.772472	804	tags=18%, list=9%, signal=16%	CD1A/DIRC2/GPR137B/CD83/CRIM1
B_Naive	D28	Hallmark	HALLMARK_ESTROGEN_RESPONSE_EARLY	86	-0.224054	-0.859375	0.775268	0.859988	0.832165	0.777844	1405	tags=22%, list=15%, signal=19%	IL6ST/AREG/CCND1/NXT1/OPN3/MED13L/SYBU/AKAP1/ABCA3/CBFA2T3/TJP3/TIPARP/ZNF185/IGFBP4/RARA/SLC7A5/CANT1/ISG20L2/FKBP5
B_Naive	D28	Hallmark	HALLMARK_UV_RESPONSE_DN	71	0.233525	0.840071	0.778355	0.859988	0.832165	0.777844	1517	tags=25%, list=16%, signal=21%	BMPR1A/SPOP/PIK3CD/INSIG1/INPP4B/ID1/SLC7A1/PRDM2/ARHGEF9/CDK13/ATP2C1/MAP2K5/WDR37/CELF2/FYN/TGFBR3/ATP2B4/AGGF1
B_Naive	D28	BTM	cell cycle, ATP binding (M144)	14	0.302815	0.763054	0.78672	0.859988	0.866388	0.777844	1748	tags=29%, list=19%, signal=23%	PSMA6/PPP1R12A/HDAC2/PSMC6
B_Naive	D28	Hallmark	HALLMARK_INTERFERON_GAMMA_RESPONSE	142	0.216274	0.8661	0.789915	0.859988	0.832165	0.777844	2275	tags=25%, list=24%, signal=20%	DDX58/PSME2/BST2/CIITA/MX2/HLA-DRB1/PSMB2/PTPN1/IFNAR2/HLA-DQA1/VAMP8/PSMB10/MX1/IFI35/SAMD9L/MTHFD2/RIPK2/IFITM2/CASP4/TRAFD1/PSMB9/IFIH1/P2RY14/PARP14/OAS2/CASP1/PTPN2/ZBP1/CD40/UBE2L6/ARID5B/EIF2AK2/DHX58/IL4R/FAS/IFIT3
B_Naive	D28	Hallmark	HALLMARK_HEME_METABOLISM	109	-0.216181	-0.862317	0.801787	0.861647	0.832165	0.779345	1001	tags=17%, list=11%, signal=16%	TRAK2/VEZF1/MGST3/ALAD/SLC25A37/FBXO9/PICALM/ASNS/ARL2BP/ARHGEF12/PRDX2/ANK1/CCND3/PGLS/TFDP2/CROCCP2/TNRC6B/EIF2AK1/GAPVD1
B_Naive	D28	BTM	golgi membrane (II) (M237)	15	0.29393	0.755106	0.804204	0.861647	0.874572	0.779345	327	tags=13%, list=3%, signal=13%	C1GALT1C1/GOLT1B
B_Naive	D28	Hallmark	HALLMARK_G2M_CHECKPOINT	109	0.219079	0.843379	0.814828	0.866156	0.832165	0.783423	1546	tags=17%, list=16%, signal=14%	CENPE/EWSR1/CHAF1A/SQLE/CDC7/SMARCC1/HNRNPD/CDK4/SUV39H1/GSPT1/SLC7A1/SRSF2/PRMT5/NUP50/CCNT1/CKS1B/MCM5/RBM14
B_Naive	D28	BTM	lymphocyte generic cluster (M60)	15	0.287395	0.738317	0.826737	0.869526	0.881544	0.786472	576	tags=13%, list=6%, signal=13%	MEF2C/ADARB1
B_Naive	D28	BTM	type I interferon response (M127)	11	-0.300919	-0.723735	0.830881	0.869526	0.881544	0.786472	422	tags=18%, list=4%, signal=17%	USP18/RSAD2
B_Naive	D28	BTM	blood coagulation (M11.1)	16	-0.26217	-0.694713	0.880524	0.914391	0.921732	0.827051	1496	tags=38%, list=16%, signal=32%	ITGAX/P2RX1/CD36/PSAP/LYN/CFD
B_Naive	D28	BTM	enriched in myeloid cells and monocytes (M81)	11	-0.276562	-0.665156	0.889948	0.917122	0.921732	0.829522	1544	tags=27%, list=16%, signal=23%	MARCKS/THBS1/ACTN1
B_Naive	D28	Hallmark	HALLMARK_COAGULATION	37	0.22743	0.719086	0.903033	0.923556	0.903033	0.835341	1468	tags=22%, list=16%, signal=18%	RABIF/MST1/LRP1/SERPINA1/PEF1/LTA4H/ADAM9/FYN
B_Naive	D28	BTM	myeloid cell enriched receptors and transporters (M4.3)	14	0.256332	0.645923	0.917047	0.930837	0.938625	0.841927	2658	tags=36%, list=28%, signal=26%	IGSF6/SLC2A6/RNASE6/AMICA1/CD1D
B_Naive	D28	BTM	phosphatidylinositol signaling system (M101)	12	0.220767	0.534289	0.974606	0.981879	0.985938	0.888093	2537	tags=33%, list=27%, signal=24%	PPP1R12A/IMPA1/SP3/CLK1
B_Naive	D28	BTM	Activated (LPS) dendritic cell surface signature (S11)	19	0.177395	0.483671	0.995078	0.995078	0.995078	0.900031	3304	tags=37%, list=35%, signal=24%	GPR157/TMCC3/CD40/CD58/F11R/SLCO5A1/IFI6
B_Naive_Intermediate	D1	Hallmark	HALLMARK_INTERFERON_GAMMA_RESPONSE	106	0.456747	1.80472	0.000244141	0.0222168	0.0114746	0.0213302	722	tags=26%, list=12%, signal=24%	STAT1/HLA-DRB1/NAMPT/ISOC1/PML/IFI44L/FGL2/TNFAIP3/GPR18/B2M/TAPBP/PSMB9/PSME1/MYD88/CASP7/IFNAR2/OGFR/OAS2/SRI/SSPN/EPSTI1/IRF4/VAMP8/SOCS1/HLA-A/TAP1/NLRC5/PSMA3
B_Naive_Intermediate	D1	BTM	MHC-TLR7-TLR8 cluster (M146)	12	0.681611	1.66578	0.0122186	0.264034	0.164233	0.253497	1350	tags=58%, list=22%, signal=46%	HLA-DRB1/HLA-DPB1/HLA-C/HLA-A/HLA-DPA1/HLA-E/HLA-DRA
B_Naive_Intermediate	D1	BTM	Resting dendritic cell surface signature (S10)	19	-0.608925	-1.64945	0.0140351	0.264034	0.164233	0.253497	1290	tags=53%, list=21%, signal=42%	HLA-DQB1/CRIM1/SPINT2/PSEN2/ENG/PLD3/CD151/ABHD12/SLC36A1/SERINC5
B_Naive_Intermediate	D1	BTM	cell cycle (III) (M103)	23	-0.567243	-1.60426	0.0167249	0.264034	0.164233	0.253497	1338	tags=43%, list=21%, signal=34%	MAD2L1/PTTG1/ATR/WEE1/SKP2/CDKN2A/MCM6/ANAPC10/MCM4/CDK2
B_Naive_Intermediate	D1	BTM	mitotic cell cycle - DNA replication (M4.4)	10	-0.713948	-1.62328	0.018216	0.264034	0.164233	0.253497	450	tags=50%, list=7%, signal=46%	RPA2/MCM6/MCM4/CDK2/C1orf112
B_Naive_Intermediate	D1	BTM	enriched in B cells (I) (M47.0)	36	-0.497577	-1.55682	0.0186628	0.264034	0.164233	0.253497	227	tags=17%, list=4%, signal=16%	CR2/STAP1/BTLA/KIAA0125/TCF4/PLEKHG1
B_Naive_Intermediate	D1	Hallmark	HALLMARK_ADIPOGENESIS	91	0.361697	1.39544	0.0216358	0.264034	0.363651	0.253497	1047	tags=26%, list=17%, signal=22%	ACOX1/COQ9/DNAJC15/CPT2/UQCR10/UCK1/CCNG2/GPAM/ATL2/SSPN/GRPEL1/TOB1/DLAT/MDH2/ESRRA/PDCD4/DLD/G3BP2/JAGN1/CHCHD10/COX8A/YWHAG/DHRS7B/NKIRAS1
B_Naive_Intermediate	D1	Hallmark	HALLMARK_ALLOGRAFT_REJECTION	81	0.371931	1.40824	0.0232117	0.264034	0.363651	0.253497	691	tags=17%, list=11%, signal=16%	STAT1/HLA-DOB/IL27RA/CCND2/B2M/TAPBP/EIF5A/IFNAR2/NPM1/IRF4/GALNT1/SOCS1/HLA-A/TAP1
B_Naive_Intermediate	D1	BTM	platelet activation (I) (M32.0)	13	-0.607652	-1.49152	0.0535648	0.522	0.367175	0.501169	1001	tags=38%, list=16%, signal=32%	CCDC22/FLNA/NR1H2/NRBP1/NUCB1
B_Naive_Intermediate	D1	BTM	enriched in B cells (II) (M47.1)	24	-0.501064	-1.43317	0.0584142	0.522	0.367175	0.501169	227	tags=17%, list=4%, signal=16%	CR2/KIAA0125/TCF4/PLEKHG1
B_Naive_Intermediate	D1	BTM	regulation of signal transduction (M3)	13	-0.584939	-1.43577	0.075028	0.522	0.370177	0.501169	1758	tags=54%, list=28%, signal=39%	FGD4/JUP/CDK14/ENG/ADAP2/HMOX1/GAB1
B_Naive_Intermediate	D1	BTM	Naive B cell surface signature (S8)	15	-0.563402	-1.43576	0.075718	0.522	0.370177	0.501169	1293	tags=33%, list=21%, signal=27%	TSPAN13/TMEM56/GABBR1/P2RY14/BTLA
B_Naive_Intermediate	D1	Hallmark	HALLMARK_INTERFERON_ALPHA_RESPONSE	42	0.402455	1.3452	0.078573	0.522	0.754893	0.501169	934	tags=31%, list=15%, signal=27%	PARP9/IFI44L/B2M/PSMB9/PSME1/OGFR/HLA-C/EPSTI1/TAP1/PSMA3/NMI/PARP14/CASP1
B_Naive_Intermediate	D1	Hallmark	HALLMARK_MTORC1_SIGNALING	101	0.319297	1.25134	0.0803078	0.522	0.754893	0.501169	723	tags=22%, list=12%, signal=20%	NAMPT/INSIG1/NFYC/FGL2/FKBP2/PSMB5/PPP1R15A/SLC1A4/ABCF2/GSK3B/RRP9/HSP90B1/PPIA/DHFR/PPA1/SLC7A5/ACTR3/SQLE/PSMC4/PITPNB/PSMA3/PRDX1
B_Naive_Intermediate	D1	Hallmark	HALLMARK_HEME_METABOLISM	83	-0.332629	-1.21842	0.132848	0.701365	0.827251	0.673375	1041	tags=24%, list=17%, signal=20%	UROD/ALDH6A1/FOXJ2/OPTN/DCUN1D1/MINPP1/XPO7/PPOX/BPGM/CA2/ISCA1/CIR1/HAGH/CCND3/HTATIP2/CDR2/TRIM58/MXI1/LAMP2/GMPS
B_Naive_Intermediate	D1	BTM	E2F1 targets (Q3) (M10.0)	15	-0.523317	-1.33361	0.134278	0.701365	0.553714	0.673375	2181	tags=67%, list=35%, signal=44%	HMGA1/TLE4/ARHGAP6/STMN1/ARID4A/RFC1/ERBB2IP/WEE1/MCM6/MCM4
B_Naive_Intermediate	D1	BTM	enriched in antigen presentation (III) (M95.1)	13	0.529503	1.327	0.138428	0.701365	0.553714	0.673375	1465	tags=38%, list=23%, signal=30%	HLA-DRB1/PLEK/EVI2B/HLA-DRA/ITGB2
B_Naive_Intermediate	D1	Hallmark	HALLMARK_ESTROGEN_RESPONSE_EARLY	54	-0.365105	-1.23772	0.140351	0.701365	0.827251	0.673375	1339	tags=37%, list=21%, signal=29%	MICB/IGF1R/MYBBP1A/IGFBP4/RASGRP1/NRIP1/BAG1/CHPT1/ABLIM1/SH3BP5/ADD3/SLC26A2/MAST4/XBP1/ARL3/KDM4B/LRIG1/ELOVL5/SCARB1/RARA
B_Naive_Intermediate	D1	Hallmark	HALLMARK_CHOLESTEROL_HOMEOSTASIS	33	0.39622	1.26087	0.146439	0.701365	0.827251	0.673375	829	tags=24%, list=13%, signal=21%	CTNNB1/ATXN2/ACAT2/MVD/SQLE/ANXA5/FABP5/S100A11
B_Naive_Intermediate	D1	Hallmark	HALLMARK_COAGULATION	24	0.415395	1.22052	0.185422	0.812725	0.827251	0.780291	649	tags=17%, list=10%, signal=15%	KLF7/SH2B2/ANXA1/PLEK
B_Naive_Intermediate	D1	BTM	DC surface signature (S5)	20	-0.454527	-1.245	0.189224	0.812725	0.693821	0.780291	885	tags=50%, list=14%, signal=43%	CSF2RB/HLA-DQB1/CRIM1/SPINT2/PSEN2/CD83/CD151/ABHD12/LAMP2/SLC36A1
B_Naive_Intermediate	D1	Hallmark	HALLMARK_COMPLEMENT	85	-0.314436	-1.15595	0.19698	0.812725	0.827251	0.780291	672	tags=21%, list=11%, signal=19%	L3MBTL4/RAF1/CASP3/CA2/DOCK9/MSRB1/USP16/PDP1/USP14/PRCP/PIK3CG/CR2/GCA/LAMP2/CD59/ITGAM/SPOCK2/SH2B3
B_Naive_Intermediate	D1	Hallmark	HALLMARK_PEROXISOME	47	0.341437	1.16435	0.205414	0.812725	0.827251	0.780291	723	tags=23%, list=12%, signal=21%	ACOX1/ISOC1/ABCB1/CTPS1/ACSL4/YWHAH/MLYCD/PRDX5/ALDH9A1/PEX13/PRDX1
B_Naive_Intermediate	D1	Hallmark	HALLMARK_NOTCH_SIGNALING	11	0.515043	1.23439	0.218477	0.828391	0.827251	0.795332	547	tags=27%, list=9%, signal=25%	SKP1/FBXW11/RBX1
B_Naive_Intermediate	D1	BTM	enriched in antigen presentation (II) (M95.0)	15	0.458575	1.19673	0.233621	0.832349	0.790716	0.799132	1465	tags=53%, list=23%, signal=41%	HLA-DRB1/FGL2/HLA-DPB1/PLEK/EVI2B/IL10RA/HLA-DRA/ITGB2
B_Naive_Intermediate	D1	Hallmark	HALLMARK_FATTY_ACID_METABOLISM	73	0.302145	1.12065	0.242673	0.832349	0.827251	0.799132	885	tags=25%, list=14%, signal=21%	ACOX1/CPT2/ACSL4/SDHD/ACAT2/PSME1/SUCLG2/D2HGDH/YWHAH/BLVRA/MLYCD/APEX1/ALDH9A1/MDH2/SDHA/ACOT2/CD1D/DLD
B_Naive_Intermediate	D1	Hallmark	HALLMARK_PI3K_AKT_MTOR_SIGNALING	46	-0.337477	-1.11047	0.285638	0.832349	0.827251	0.799132	921	tags=20%, list=15%, signal=17%	RAF1/SQSTM1/ITPR2/STAT2/PRKAG1/PTEN/NCK1/CDK2/PRKAR2A
B_Naive_Intermediate	D1	Hallmark	HALLMARK_XENOBIOTIC_METABOLISM	59	0.30213	1.08062	0.312184	0.832349	0.827251	0.799132	652	tags=17%, list=10%, signal=15%	ACOX1/SERTAD1/TPST1/GSS/CSAD/PGRMC1/AP4B1/CASP6/MCCC2/ALDH9A1
B_Naive_Intermediate	D1	BTM	immune activation - generic cluster (M37.0)	74	-0.297337	-1.06772	0.330248	0.832349	0.825326	0.799132	1258	tags=26%, list=20%, signal=21%	CR1/CENPL/ENG/MS4A7/NCF4/SMC4/UPP1/MSH2/FAM69B/MARCH1/ICOSLG/ADAP2/GAB1/PCBP3/DOK3/ZNF608/NCAPD3/ITGAM/NUP37
B_Naive_Intermediate	D1	Hallmark	HALLMARK_REACTIVE_OXYGEN_SPECIES_PATHWAY	25	0.361735	1.07404	0.343198	0.832349	0.827251	0.799132	1231	tags=28%, list=20%, signal=23%	SBNO2/HMOX2/PRDX1/LSP1/SCAF4/GCLC/PRDX2
B_Naive_Intermediate	D1	BTM	plasma cells & B cells, immunoglobulins (M156.0)	15	-0.422711	-1.07723	0.363484	0.832349	0.825326	0.799132	1645	tags=40%, list=26%, signal=30%	BLK/ABCB4/FCRL2/PCDH9/GNG7/STAP1
B_Naive_Intermediate	D1	Hallmark	HALLMARK_P53_PATHWAY	82	0.274404	1.04128	0.366044	0.832349	0.827251	0.799132	691	tags=16%, list=11%, signal=14%	BLCAP/APAF1/CCND2/PPP1R15A/TNFSF9/CD82/EPS8L2/VAMP8/TOB1/SOCS1/RAB40C/ABHD4/TAP1
B_Naive_Intermediate	D1	BTM	mitochondrial cluster (M235)	13	-0.438864	-1.07722	0.368608	0.832349	0.825326	0.799132	1427	tags=46%, list=23%, signal=36%	SMARCAL1/DNAJA3/ALDH6A1/TCHP/HIBCH/HIBADH
B_Naive_Intermediate	D1	Hallmark	HALLMARK_EPITHELIAL_MESENCHYMAL_TRANSITION	28	-0.354981	-1.05646	0.373796	0.832349	0.827251	0.799132	1375	tags=36%, list=22%, signal=28%	SNTB1/VCAN/IGFBP4/FUCA1/FLNA/PLOD3/MAGEE1/SAT1/IL32/CD59
B_Naive_Intermediate	D1	Hallmark	HALLMARK_MITOTIC_SPINDLE	92	-0.2738	-1.02077	0.407433	0.832349	0.827251	0.799132	1389	tags=28%, list=22%, signal=22%	DOCK2/NET1/SPTAN1/ARHGEF2/ARL8A/PREX1/CNTROB/MAP3K11/RFC1/STK38L/BIN1/SMC4/MYO1E/FLNA/RAPGEF5/KIFAP3/SYNPO/RASA2/CNTRL/TUBGCP5/STAU1/ARHGEF3/NCK1/SSH2/HOOK3/PRC1
B_Naive_Intermediate	D1	Hallmark	HALLMARK_KRAS_SIGNALING_UP	59	-0.296095	-1.0204	0.41472	0.832349	0.827251	0.799132	1399	tags=36%, list=22%, signal=28%	LCP1/DOCK2/TSPAN13/SDCCAG8/ENG/FBXO4/PRDM1/FUCA1/PTBP2/KIF5C/ANKH/BPGM/CA2/CLEC4A/ST6GAL1/BIRC3/AKT2/CROT/CBL/GNG11/RBM4
B_Naive_Intermediate	D1	Hallmark	HALLMARK_MYOGENESIS	40	-0.318608	-1.02007	0.419882	0.832349	0.827251	0.799132	1723	tags=45%, list=27%, signal=33%	FLII/RB1/PDE4DIP/FDPS/SIRT2/SPTAN1/PSEN2/DAPK2/BIN1/BAG1/ABLIM1/APP/PRNP/MYO1C/DMPK/AKT2/SH2B1/MEF2A
B_Naive_Intermediate	D1	BTM	E2F1 targets (Q4) (M10.1)	10	-0.454727	-1.0339	0.426854	0.832349	0.825326	0.799132	996	tags=40%, list=16%, signal=34%	ERBB2IP/WEE1/SKP2/MCM4
B_Naive_Intermediate	D1	BTM	Monocyte surface signature (S4)	19	0.367626	1.01763	0.428603	0.832349	0.825326	0.799132	577	tags=26%, list=9%, signal=24%	SPNS1/PYCARD/AMICA1/TLR4/VNN2
B_Naive_Intermediate	D1	Hallmark	HALLMARK_E2F_TARGETS	86	-0.273832	-1.00803	0.430756	0.832349	0.827251	0.799132	1149	tags=24%, list=18%, signal=20%	LYAR/PTTG1/PHF5A/RPA2/RFC1/LBR/PNN/SMC4/WEE1/MSH2/ANP32E/ILF3/MTHFD2/POP7/CDKN2A/MLH1/MCM6/MCM4/DCTPP1/STAG1/SRSF2
B_Naive_Intermediate	D1	BTM	enriched in B cells (III) (M47.2)	16	-0.389123	-1.00774	0.449097	0.832349	0.825326	0.799132	739	tags=19%, list=12%, signal=17%	CDK14/CD69/KIAA0125
B_Naive_Intermediate	D1	BTM	T cell activation (I) (M7.1)	20	0.357747	1.00533	0.449825	0.832349	0.825326	0.799132	1794	tags=50%, list=29%, signal=36%	RHOH/SLAMF1/ITPR3/IL7R/LEF1/ZAP70/CD5/SIT1/PTPN22/CD8A
B_Naive_Intermediate	D1	Hallmark	HALLMARK_GLYCOLYSIS	68	0.272254	0.999419	0.452509	0.832349	0.827251	0.799132	1315	tags=25%, list=21%, signal=20%	TPST1/GMPPA/PPIA/CASP6/AKR1A1/PSMC4/ALDH9A1/MDH2/FKBP4/POLR3K/DLD/GCLC/PAXIP1/PKM/RPE/HSPA5/NASP
B_Naive_Intermediate	D1	BTM	T cell activation (II) (M7.3)	10	0.430929	1.00529	0.461407	0.832349	0.825326	0.799132	1494	tags=50%, list=24%, signal=38%	SP140/SLAMF1/PTPN7/ZAP70/PTPRCAP
B_Naive_Intermediate	D1	BTM	T cell activation and signaling (M5.1)	10	0.426345	0.994591	0.472311	0.832349	0.825326	0.799132	29	tags=10%, list=0%, signal=10%	HLA-DRB1
B_Naive_Intermediate	D1	BTM	regulation of antigen presentation and immune response (M5.0)	39	0.299491	0.986476	0.473661	0.832349	0.825326	0.799132	1780	tags=38%, list=28%, signal=28%	HLA-DRB1/HLA-DOB/MYD88/HLA-DPB1/TLR4/HLA-DPA1/CTSH/LILRB1/NFKBIA/HLA-DRA/ZAP70/PTPN6/VASP/PTPN22/LAT2
B_Naive_Intermediate	D1	Hallmark	HALLMARK_UNFOLDED_PROTEIN_RESPONSE	66	0.270157	0.985647	0.481742	0.832349	0.827251	0.799132	1908	tags=48%, list=30%, signal=34%	ARFGAP1/CEBPG/SLC1A4/CNOT4/RRP9/HSP90B1/EXOSC1/SDAD1/SLC7A5/CKS1B/NPM1/NOP14/CNOT6/FKBP14/SPCS3/EEF2/GEMIN4/ATP6V0D1/NABP1/HSPA5/EIF4A1/NOP56/KHSRP/NHP2/FUS/YIF1A/CALR/EDEM1/PREB/EIF2S1/ZBTB17/RPS14
B_Naive_Intermediate	D1	Hallmark	HALLMARK_HYPOXIA	69	0.266925	0.982806	0.485888	0.832349	0.827251	0.799132	648	tags=12%, list=10%, signal=11%	KLF7/TNFAIP3/PPP1R15A/VHL/PLAC8/CCNG2/CASP6/PRDX5
B_Naive_Intermediate	D1	BTM	Activated (LPS) dendritic cell surface signature (S11)	11	-0.417278	-0.975401	0.489746	0.832349	0.825326	0.799132	2220	tags=64%, list=35%, signal=41%	F11R/CSF2RB/IL3RA/RNF144B/IL13RA1/CD40/LAMP2
B_Naive_Intermediate	D1	Hallmark	HALLMARK_IL6_JAK_STAT3_SIGNALING	27	0.318251	0.960881	0.509075	0.832349	0.827251	0.799132	611	tags=15%, list=10%, signal=13%	STAT1/MYD88/PIK3R5/SOCS1
B_Naive_Intermediate	D1	BTM	respiratory electron transport chain (mitochondrion) (M219)	13	-0.389525	-0.956112	0.52165	0.832349	0.825326	0.799132	1689	tags=62%, list=27%, signal=45%	UQCRB/CYC1/COX5B/COX6A1/UQCRC2/COX6B1/UQCRC1/UQCRFS1
B_Naive_Intermediate	D1	BTM	CORO1A-DEF6 network (I) (M32.2)	10	-0.420697	-0.956523	0.522817	0.832349	0.825326	0.799132	1368	tags=40%, list=22%, signal=31%	STXBP2/CCDC22/TECR/SH2B1
B_Naive_Intermediate	D1	BTM	cell adhesion (GO) (M117)	12	-0.393436	-0.944409	0.535969	0.832349	0.825326	0.799132	627	tags=17%, list=10%, signal=15%	PTPRC/SPOCK2
B_Naive_Intermediate	D1	BTM	cell cycle (I) (M4.1)	28	-0.316881	-0.943067	0.543703	0.832349	0.825326	0.799132	1136	tags=29%, list=18%, signal=24%	MAD2L1/PTTG1/SMC4/NCAPG2/MCM6/MCM4/NCAPD3/PRC1
B_Naive_Intermediate	D1	Hallmark	HALLMARK_UV_RESPONSE_DN	44	-0.289291	-0.943409	0.548687	0.832349	0.827251	0.799132	2155	tags=52%, list=34%, signal=35%	SPOP/BMPR1A/BCKDHB/GCNT1/MAP2K5/PDLIM5/NFKB1/DUSP1/ANXA4/NOTCH2/NIPBL/CDK13/SMAD3/PIK3CD/IGF1R/SYNJ2/MIOS/ADD3/RASA2/TGFBR2/PTEN/ATP2B1/ATXN1
B_Naive_Intermediate	D1	Hallmark	HALLMARK_APICAL_SURFACE	10	0.39995	0.933017	0.549498	0.832349	0.827251	0.799132	187	tags=20%, list=3%, signal=19%	NTNG1/MDGA1
B_Naive_Intermediate	D1	BTM	enriched in T cells (I) (M7.0)	24	-0.327571	-0.936938	0.552463	0.832349	0.825326	0.799132	1618	tags=33%, list=26%, signal=25%	LCK/GIMAP7/GZMA/GZMM/RASGRP1/CD27/NKG7/IL32
B_Naive_Intermediate	D1	Hallmark	HALLMARK_ESTROGEN_RESPONSE_LATE	52	-0.280389	-0.942671	0.562054	0.832349	0.827251	0.799132	1417	tags=33%, list=23%, signal=26%	MAPK13/MICB/TSPAN13/IGFBP4/NRIP1/ZFP36/BAG1/CHPT1/ADD3/SLC26A2/CA2/XBP1/ALDH3A2/ARL3/XRCC3/ELOVL5/SCARB1
B_Naive_Intermediate	D1	Hallmark	HALLMARK_APOPTOSIS	71	0.256397	0.94821	0.564862	0.832349	0.827251	0.799132	973	tags=24%, list=16%, signal=20%	CTNNB1/CFLAR/CCND2/SATB1/DNM1L/CASP7/PPP2R5B/CASP6/PEA15/GSTM1/ANXA1/TAP1/PDCD4/GADD45B/CASP1/GPX1/CDKN1B
B_Naive_Intermediate	D1	BTM	cell cycle and transcription (M4.0)	77	-0.260085	-0.940919	0.57292	0.832349	0.825326	0.799132	863	tags=26%, list=14%, signal=23%	VCAN/SEMA4A/MAD2L1/CCDC34/PTTG1/IL13RA1/LY86/NCAPG2/NCF1/KCTD12/CLEC4A/WDR76/HMOX1/MCM6/CYBB/MCM4/CST3/GCA/C1orf112/PRC1
B_Naive_Intermediate	D1	Hallmark	HALLMARK_WNT_BETA_CATENIN_SIGNALING	17	0.338706	0.914499	0.577106	0.832349	0.827251	0.799132	527	tags=18%, list=8%, signal=16%	CTNNB1/CCND2/ADAM17
B_Naive_Intermediate	D1	Hallmark	HALLMARK_OXIDATIVE_PHOSPHORYLATION	109	-0.246578	-0.944053	0.582671	0.832349	0.827251	0.799132	1306	tags=26%, list=21%, signal=21%	FDX1/NDUFV1/OAT/COX6A1/DLST/NDUFS6/PMPCA/IDH1/UQCRC2/GPX4/ACAT1/HADHB/VDAC2/ALDH6A1/MRPL34/NDUFB4/NDUFC1/COX6B1/MRPL11/CYB5R3/UQCRC1/ISCA1/PDP1/RHOT1/UQCRFS1/ATP6V1F/GLUD1/FH
B_Naive_Intermediate	D1	Hallmark	HALLMARK_APICAL_JUNCTION	52	0.266477	0.931516	0.587619	0.832349	0.827251	0.799132	1331	tags=29%, list=21%, signal=23%	MAP4K2/NF2/INSIG1/TAOK2/YWHAH/MVD/RAC2/RRAS/JAM3/WASL/RHOF/ADAM23/PBX2/ARPC2/TSC1
B_Naive_Intermediate	D1	Hallmark	HALLMARK_MYC_TARGETS_V1	121	0.231826	0.93503	0.621501	0.832349	0.827251	0.799132	1657	tags=40%, list=26%, signal=30%	RRM1/PCBP1/CTPS1/RNPS1/CAD/RRP9/SNRPA/PPIA/PA2G4/HSP90AB1/PABPC4/NPM1/APEX1/PWP1/PSMC4/RPLP0/DUT/EIF3B/YWHAE/EEF1B2/TRIM28/MCM5/RANBP1/RPL14/SNRPA1/RPS5/ERH/PABPC1/U2AF1/USP1/PSMB3/YWHAQ/GNL3/TXNL4A/RPS10/EIF4A1/COX5A/NOP56/PSMA4/PSMB2/SMARCC1/ORC2/NHP2/RPL6/ILF2/HNRNPA1/UBE2L3/EIF1AX
B_Naive_Intermediate	D1	Hallmark	HALLMARK_SPERMATOGENESIS	25	-0.308519	-0.892128	0.630069	0.832349	0.827251	0.799132	636	tags=40%, list=10%, signal=36%	IP6K1/SLC2A5/TSN/VDAC3/CLPB/STRBP/SIRT1/IDE/ZC3H14/PRKAR2A
B_Naive_Intermediate	D1	Hallmark	HALLMARK_IL2_STAT5_SIGNALING	82	-0.249321	-0.911602	0.633639	0.832349	0.827251	0.799132	1768	tags=40%, list=28%, signal=29%	ANXA4/CAPN3/PIM1/NFKBIZ/TNFRSF1B/TNFSF10/ITGAE/FAM126B/SLC1A5/UMPS/SLC39A8/IL2RB/PLAGL1/IGF1R/CST7/SNX14/DCPS/GPX4/PDCD2L/MYO1E/KLF6/CD83/CASP3/CA2/XBP1/PRNP/MYO1C/CCND3/HIPK2/PHTF2/LRIG1/LRRC8C/COCH
B_Naive_Intermediate	D1	BTM	enriched in monocytes (II) (M11.0)	51	-0.268897	-0.900794	0.63664	0.832349	0.825326	0.799132	681	tags=22%, list=11%, signal=19%	IL13RA1/LY86/NCF1/MARCH1/KCTD12/CLEC4A/ADAP2/CYBB/CST3/GCA/ITGAM
B_Naive_Intermediate	D1	BTM	mismatch repair (I) (M22.0)	13	-0.354524	-0.870199	0.638298	0.832349	0.825326	0.799132	766	tags=23%, list=12%, signal=20%	NCAPG2/MSH2/MCM6
B_Naive_Intermediate	D1	BTM	enriched in monocytes (IV) (M118.0)	17	-0.329116	-0.864945	0.649665	0.832349	0.825326	0.799132	319	tags=47%, list=5%, signal=45%	HHEX/DPYD/RNASE6/FGD4/TNFRSF1B/PGD/NAIP/DOK3
B_Naive_Intermediate	D1	BTM	translation initiation factor 3 complex (M245)	10	0.365036	0.851569	0.655548	0.832349	0.825326	0.799132	1041	tags=40%, list=17%, signal=33%	EEF1B2/EEF1G/EIF3E/EIF3K
B_Naive_Intermediate	D1	BTM	enriched in B cells (VI) (M69)	19	-0.318603	-0.863032	0.65651	0.832349	0.825326	0.799132	1430	tags=32%, list=23%, signal=24%	ABCB4/FCRL2/TSPAN13/PCDH9/CR2/BTLA
B_Naive_Intermediate	D1	Hallmark	HALLMARK_UV_RESPONSE_UP	65	-0.25568	-0.898205	0.658562	0.832349	0.836552	0.799132	1225	tags=23%, list=20%, signal=19%	MARK2/EIF5/RASGRP1/DDX21/UROD/DGAT1/ARRB2/CASP3/SQSTM1/CA2/HMOX1/CCND3/KLHDC3/ATP6V1F/CDK2
B_Naive_Intermediate	D1	BTM	enriched in NK cells (I) (M7.2)	20	-0.309157	-0.846813	0.680581	0.848396	0.831821	0.814538	1468	tags=50%, list=23%, signal=38%	PRKCH/CTSW/KLRD1/KLRF1/GIMAP7/IL2RB/GZMA/CST7/GZMM/NKG7
B_Naive_Intermediate	D1	Hallmark	HALLMARK_KRAS_SIGNALING_DN	26	-0.287212	-0.838469	0.710042	0.861723	0.855896	0.827334	1408	tags=31%, list=22%, signal=24%	SLC16A7/GTF3C5/ENTPD7/CAMK1D/SKIL/SIDT1/SYNPO/CHST2
B_Naive_Intermediate	D1	Hallmark	HALLMARK_INFLAMMATORY_RESPONSE	60	0.244717	0.878335	0.710212	0.861723	0.855896	0.827334	840	tags=22%, list=13%, signal=19%	LTA/NAMPT/TNFSF9/TAPBP/CD82/BEST1/SLAMF1/PIK3R5/SRI/GNAI3/ATP2C1/IL7R/NMI
B_Naive_Intermediate	D1	Hallmark	HALLMARK_TGF_BETA_SIGNALING	21	0.284943	0.810899	0.742726	0.878846	0.872703	0.843774	217	tags=10%, list=3%, signal=9%	CTNNB1/PPP1R15A
B_Naive_Intermediate	D1	BTM	golgi membrane (II) (M237)	10	0.336573	0.785168	0.743639	0.878846	0.884328	0.843774	1978	tags=50%, list=32%, signal=34%	SLC35B3/SLC35A5/GOPC/SLC35A3/GOLT1B
B_Naive_Intermediate	D1	Hallmark	HALLMARK_G2M_CHECKPOINT	80	0.223368	0.843204	0.802607	0.936374	0.911482	0.899006	1016	tags=22%, list=16%, signal=19%	PML/RBM14/CBX1/PDS5B/SLC7A5/CKS1B/SQLE/E2F4/RPS6KA5/CENPF/NUP98/DMD/EWSR1/MCM5/CDKN1B/NUMA1/LMNB1/TLE3
B_Naive_Intermediate	D1	Hallmark	HALLMARK_MYC_TARGETS_V2	30	-0.253132	-0.762326	0.834673	0.938293	0.911482	0.900848	710	tags=17%, list=11%, signal=15%	RABEPK/CBX3/MCM4/DCTPP1/TMEM97
B_Naive_Intermediate	D1	Hallmark	HALLMARK_BILE_ACID_METABOLISM	31	-0.252244	-0.765159	0.834882	0.938293	0.911482	0.900848	1195	tags=26%, list=19%, signal=21%	NPC1/IDH1/PAOX/OPTN/HSD17B4/CROT/GSTK1/ATXN1
B_Naive_Intermediate	D1	BTM	transcription regulation in cell development (M49)	11	-0.307348	-0.718435	0.835183	0.938293	0.967055	0.900848	2051	tags=64%, list=33%, signal=43%	BRCA1/STMN1/ARHGEF12/TYROBP/VCAN/SEMA4A/MSH2
B_Naive_Intermediate	D1	Hallmark	HALLMARK_TNFA_SIGNALING_VIA_NFKB	85	0.21445	0.819417	0.853302	0.946957	0.911482	0.909166	875	tags=13%, list=14%, signal=11%	NAMPT/CFLAR/TNFAIP3/BCL2A1/PPP1R15A/TNFSF9/EHD1/PLEK/TAP1/IL7R/GADD45B
B_Naive_Intermediate	D1	BTM	regulation of transcription, transcription factors (M213)	11	-0.293656	-0.68643	0.87413	0.958383	0.986198	0.920137	1992	tags=36%, list=32%, signal=25%	FMR1/CLK4/PTBP2/CCNT2
B_Naive_Intermediate	D1	BTM	cell division - E2F transcription network (M4.8)	10	-0.264526	-0.601443	0.931831	0.978635	0.99039	0.93958	1338	tags=30%, list=21%, signal=24%	MAD2L1/DNMT1/MCM4
B_Naive_Intermediate	D1	BTM	intracellular transport (M147)	14	0.234695	0.602621	0.944206	0.978635	0.99039	0.93958	888	tags=14%, list=14%, signal=12%	NUP107/G3BP2
B_Naive_Intermediate	D1	Hallmark	HALLMARK_PROTEIN_SECRETION	48	0.206307	0.7082	0.945261	0.978635	0.963531	0.93958	1184	tags=19%, list=19%, signal=15%	AP2B1/DNM1L/STX7/SSPN/COPB1/GBF1/COPE/AP2S1/ERGIC3
B_Naive_Intermediate	D1	Hallmark	HALLMARK_DNA_REPAIR	73	-0.203217	-0.728083	0.945268	0.978635	0.963531	0.93958	1542	tags=23%, list=25%, signal=18%	UMPS/RRM2B/NME1/POLR2A/GTF3C5/MRPL40/RPA2/USP11/GPX4/POLH/TARBP2/MPG/ELL/NELFCD/TSG101/POLL/ADA
B_Naive_Intermediate	D1	BTM	cell cycle, ATP binding (M144)	12	-0.234774	-0.563554	0.962533	0.978635	0.99039	0.93958	2156	tags=33%, list=34%, signal=22%	PCNP/MCTS1/VPS4B/ERBB2IP
B_Naive_Intermediate	D1	Hallmark	HALLMARK_ANDROGEN_RESPONSE	41	-0.204713	-0.658049	0.963531	0.978635	0.963531	0.93958	908	tags=15%, list=14%, signal=13%	GPD1L/ANKH/SLC26A2/CCND3/SAT1/ELOVL5
B_Naive_Intermediate	D1	BTM	B cell surface signature (S2)	42	-0.201396	-0.650936	0.967881	0.978635	0.99039	0.93958	227	tags=26%, list=4%, signal=25%	TRPC1/SCN3A/ABCB4/FCRL2/TSPAN13/TMEM156/PCDH9/GABBR1/CR2/BTLA/TLR10
B_Naive_Intermediate	D1	BTM	platelet activation (II) (M32.1)	13	-0.191638	-0.470386	0.991415	0.991415	0.991415	0.95185	882	tags=38%, list=14%, signal=33%	PFN1/NBEAL2/MAP7D1/FLNA/MAP2K2
B_Naive_Intermediate	D28	BTM	MHC-TLR7-TLR8 cluster (M146)	12	0.728674	1.81977	0.00336776	0.171283	0.127021	0.160485	848	tags=50%, list=14%, signal=43%	HLA-DRB1/HLA-E/HLA-A/HLA-DPA1/HLA-DPB1/HLA-C
B_Naive_Intermediate	D28	BTM	enriched in antigen presentation (II) (M95.0)	15	0.662126	1.75545	0.00577367	0.171283	0.127021	0.160485	807	tags=40%, list=13%, signal=35%	FGL2/HLA-DRB1/PLEK/HLA-DPB1/AIF1/HLA-DMA
B_Naive_Intermediate	D28	Hallmark	HALLMARK_ADIPOGENESIS	91	0.38088	1.50112	0.00686303	0.171283	0.176929	0.160485	877	tags=27%, list=14%, signal=24%	ACADM/CCNG2/ATL2/DLD/COQ9/ACOX1/PREB/TOB1/PRDX3/RMDN3/CPT2/RIOK3/QDPR/PEMT/ESRRA/COX8A/UCP2/TALDO1/ESYT1/DLAT/DBT/UCK1/POR/STAT5A/UBQLN1
B_Naive_Intermediate	D28	Hallmark	HALLMARK_HYPOXIA	69	0.410722	1.55253	0.00752891	0.171283	0.176929	0.160485	852	tags=25%, list=14%, signal=22%	KLF7/TPI1/CCNG2/MIF/PRDX5/BNIP3L/GPI/KLHL24/ENO2/HK2/SIAH2/ENO1/UGP2/GYS1/CDKN1B/CASP6/CITED2
B_Naive_Intermediate	D28	Hallmark	HALLMARK_UNFOLDED_PROTEIN_RESPONSE	66	0.39975	1.49409	0.012713	0.231377	0.19917	0.21679	968	tags=29%, list=15%, signal=25%	NHP2/PAIP1/HSPA9/CNOT6/YIF1A/PREB/NOP14/EIF4A1/ATP6V0D1/EXOSC10/BANF1/KHSRP/SLC7A5/EXOSC1/SPCS3/NOP56/SLC1A4/TATDN2/RRP9
B_Naive_Intermediate	D28	Hallmark	HALLMARK_FATTY_ACID_METABOLISM	73	0.371845	1.41889	0.0222343	0.333123	0.261253	0.312122	749	tags=25%, list=12%, signal=22%	ACADM/APEX1/BPHL/PDHB/DLD/MIF/SDHD/ACOX1/YWHAH/HSP90AA1/LGALS1/CPT2/NSDHL/ENO2/BLVRA/SDHA/D2HGDH/ACOT2
B_Naive_Intermediate	D28	BTM	T cell activation (I) (M7.1)	20	0.547195	1.56789	0.0260768	0.333123	0.322141	0.312122	1039	tags=30%, list=17%, signal=25%	CD5/SLAMF7/LEF1/TCF7/SLAMF1/CCR7
B_Naive_Intermediate	D28	BTM	regulation of antigen presentation and immune response (M5.0)	39	0.447929	1.49952	0.0292855	0.333123	0.322141	0.312122	1147	tags=26%, list=18%, signal=21%	HLA-DRB1/HLA-DOB/HLA-DPA1/LY96/HLA-DPB1/HLA-DMA/PTPN6/CCR7/MNDA/CD86
B_Naive_Intermediate	D28	Hallmark	HALLMARK_MTORC1_SIGNALING	101	0.338437	1.35866	0.0331795	0.335481	0.295209	0.314332	719	tags=20%, list=11%, signal=18%	GSK3B/FGL2/TPI1/NFYC/PRDX1/PPA1/HSPA9/NAMPT/DHFR/INSIG1/QDPR/GPI/SQLE/PSMC4/HK2/FKBP2/SLC7A5/UCHL5/ENO1/TRIB3
B_Naive_Intermediate	D28	Hallmark	HALLMARK_INTERFERON_GAMMA_RESPONSE	106	0.329434	1.33019	0.0376862	0.342945	0.295209	0.321325	917	tags=24%, list=15%, signal=20%	FGL2/HLA-DRB1/ISOC1/IRF4/PML/NMI/IFNAR2/STAT1/NAMPT/IFITM2/PSMB9/VAMP8/SLAMF7/HLA-A/OAS2/OGFR/PSMB2/LYSMD2/EPSTI1/STAT3/CD40/HLA-DMA/PTPN6/BPGM/SRI
B_Naive_Intermediate	D28	Hallmark	HALLMARK_TGF_BETA_SIGNALING	21	-0.5325	-1.45785	0.0563232	0.399661	0.356981	0.374466	884	tags=38%, list=14%, signal=33%	BMPR2/PPM1A/SKI/APC/JUNB/SLC20A1/SMAD3/HIPK2
B_Naive_Intermediate	D28	BTM	cell cycle (III) (M103)	23	-0.517028	-1.44151	0.0574453	0.399661	0.390156	0.374466	708	tags=26%, list=11%, signal=23%	ANAPC10/ATR/RBL2/SKP2/CDKN2A/CDK2
B_Naive_Intermediate	D28	BTM	T cell activation and signaling (M5.1)	10	0.623268	1.47604	0.0627793	0.399661	0.390156	0.374466	1173	tags=40%, list=19%, signal=33%	HLA-DRB1/CD52/CCR7/PRKACB
B_Naive_Intermediate	D28	BTM	enriched in antigen presentation (III) (M95.1)	13	0.578289	1.47697	0.0648317	0.399661	0.390156	0.374466	807	tags=31%, list=13%, signal=27%	HLA-DRB1/PLEK/AIF1/HLA-DMA
B_Naive_Intermediate	D28	Hallmark	HALLMARK_UV_RESPONSE_UP	65	-0.386777	-1.34029	0.0666667	0.399661	0.356981	0.374466	1339	tags=26%, list=21%, signal=21%	DNAJB1/TGFBRAP1/GRPEL1/CASP3/ARRB2/YKT6/CNP/HMOX1/EIF5/JUNB/SOD2/CLTB/CA2/KLHDC3/CCND3/DGAT1/CDK2
B_Naive_Intermediate	D28	BTM	mitotic cell cycle - DNA replication (M4.4)	10	-0.645511	-1.46294	0.0709374	0.399661	0.390156	0.374466	1315	tags=60%, list=21%, signal=48%	PRIM1/MCM7/RPA2/C1orf112/POLA1/CDK2
B_Naive_Intermediate	D28	Hallmark	HALLMARK_OXIDATIVE_PHOSPHORYLATION	109	0.310142	1.25724	0.074662	0.399661	0.356981	0.374466	931	tags=23%, list=15%, signal=20%	ACADM/PDHB/ATP6V0C/DLD/SDHD/HSPA9/NDUFB1/ATP6V0E1/TIMM9/PRDX3/ATP6V1E1/UQCRC2/RHOT1/GPI/COX8A/COX7A2L/COX6C/DLAT/SDHA/AFG3L2/COX15/POR/NDUFB4/NDUFA1/DLST
B_Naive_Intermediate	D28	Hallmark	HALLMARK_IL2_STAT5_SIGNALING	82	-0.360555	-1.29663	0.0801923	0.400154	0.356981	0.374928	1166	tags=27%, list=19%, signal=22%	KLF6/P4HA1/IGF1R/CASP3/SLC29A2/XBP1/COCH/AHR/ANXA4/PHTF2/LRRC8C/IL3RA/CD83/PRNP/CDC42SE2/NFKBIZ/CA2/HIPK2/MYO1C/BATF/CCND3/SNX14
B_Naive_Intermediate	D28	Hallmark	HALLMARK_KRAS_SIGNALING_DN	26	-0.476961	-1.37085	0.0835487	0.400154	0.356981	0.374928	1337	tags=38%, list=21%, signal=30%	BARD1/CHST2/SLC16A7/FGGY/MAST3/CAMK1D/CCDC106/C5/ZBTB16/SIDT1
B_Naive_Intermediate	D28	Hallmark	HALLMARK_G2M_CHECKPOINT	80	0.32095	1.24061	0.0950402	0.432433	0.372241	0.405171	734	tags=18%, list=12%, signal=16%	EWSR1/E2F4/PML/HSPA8/LBR/SQLE/PTTG1/DMD/MCM5/SLC7A5/RPS6KA5/GSPT1/CDKN1B/POLE
B_Naive_Intermediate	D28	BTM	platelet activation (I) (M32.0)	13	0.538239	1.37468	0.109873	0.466069	0.495775	0.436687	1365	tags=46%, list=22%, signal=36%	PFN1/HGS/POR/ZYX/FLNA/H1FX
B_Naive_Intermediate	D28	BTM	B cell surface signature (S2)	42	0.376311	1.2823	0.112676	0.466069	0.495775	0.436687	1347	tags=33%, list=21%, signal=26%	HLA-DOB/FCRL1/FAIM3/CD180/CD52/HLA-DPA1/HLA-DPB1/HLA-DMA/PLD4/FCRL5/NT5E/JAM3/SSPN/SLC44A5
B_Naive_Intermediate	D28	BTM	platelet activation (II) (M32.1)	13	0.512051	1.30779	0.148999	0.589518	0.595996	0.552354	1343	tags=46%, list=21%, signal=36%	PFN1/MLF2/HGS/ZYX/MAP2K2/FLNA
B_Naive_Intermediate	D28	Hallmark	HALLMARK_REACTIVE_OXYGEN_SPECIES_PATHWAY	25	0.402895	1.2233	0.169303	0.641942	0.612097	0.601473	1568	tags=56%, list=25%, signal=42%	PRDX1/PRDX4/HMOX2/PRDX2/SBNO2/HHEX/NDUFB4/LSP1/GCLC/NDUFA6/STK25/SCAF4/ATOX1/CAT
B_Naive_Intermediate	D28	BTM	cell division - E2F transcription network (M4.8)	10	0.537569	1.27308	0.18387	0.669285	0.639933	0.627092	567	tags=20%, list=9%, signal=18%	RANBP1/RNASEH2A
B_Naive_Intermediate	D28	BTM	enriched in monocytes (IV) (M118.0)	17	0.448078	1.22771	0.2	0.683876	0.639933	0.640763	1847	tags=47%, list=29%, signal=33%	AMICA1/LY96/HHEX/LGALS3/FGD4/HLA-DMB/LYZ/DOK3
B_Naive_Intermediate	D28	Hallmark	HALLMARK_NOTCH_SIGNALING	11	0.510665	1.24549	0.202908	0.683876	0.681192	0.640763	22	tags=9%, list=0%, signal=9%	SKP1
B_Naive_Intermediate	D28	BTM	T cell activation (II) (M7.3)	10	0.517806	1.22628	0.218499	0.68984	0.639933	0.646351	883	tags=30%, list=14%, signal=26%	SLAMF7/PTPRCAP/SLAMF1
B_Naive_Intermediate	D28	BTM	cell cycle (I) (M4.1)	28	0.373842	1.16597	0.229857	0.68984	0.639933	0.646351	570	tags=18%, list=9%, signal=16%	CASC5/RANBP1/DHFR/PTTG1/MCM5
B_Naive_Intermediate	D28	BTM	Monocyte surface signature (S4)	19	0.420635	1.19215	0.232703	0.68984	0.639933	0.646351	285	tags=16%, list=5%, signal=15%	SPNS1/VNN2/AMICA1
B_Naive_Intermediate	D28	Hallmark	HALLMARK_GLYCOLYSIS	68	0.29799	1.12235	0.238468	0.68984	0.699423	0.646351	852	tags=26%, list=14%, signal=23%	TPI1/DLD/MIF/NSDHL/TALDO1/B4GALT1/TPST1/ENO2/PSMC4/HK2/ENO1/FKBP4/UGP2/GYS1/CASP6/PYGB/POLR3K/CITED2
B_Naive_Intermediate	D28	Hallmark	HALLMARK_IL6_JAK_STAT3_SIGNALING	27	-0.403544	-1.16731	0.242581	0.68984	0.699423	0.646351	1037	tags=30%, list=17%, signal=25%	SOCS3/HMOX1/IL13RA1/IL3RA/CBL/IFNAR1/IL17RA/STAT2
B_Naive_Intermediate	D28	Hallmark	HALLMARK_DNA_REPAIR	73	0.289474	1.10458	0.252983	0.697619	0.699423	0.653639	1546	tags=34%, list=25%, signal=26%	GTF2H5/SUPT4H1/NT5C3A/POLR2E/TAF12/SRSF6/DUT/BRF2/VPS37B/TAF10/SSRP1/NME4/MPG/POLR2G/XPC/POLR2J/NME1/UPF3B/DAD1/POLD4/ITPA/ADRM1/POLD3/NELFE/SF3A3
B_Naive_Intermediate	D28	BTM	respiratory electron transport chain (mitochondrion) (M219)	13	0.451971	1.15435	0.274568	0.722746	0.710646	0.677183	546	tags=31%, list=9%, signal=28%	UQCRC2/COX8A/COX7A2L/COX6C
B_Naive_Intermediate	D28	Hallmark	HALLMARK_ALLOGRAFT_REJECTION	81	0.280591	1.08676	0.277979	0.722746	0.717138	0.677183	1343	tags=26%, list=21%, signal=21%	IRF4/IFNAR2/HLA-DOB/STAT1/MAP4K1/HLA-E/GALNT1/HLA-A/CCND2/CD40/HLA-DMA/PTPN6/CD86/GZMB/B2M/NME1/IL27RA/IRF8/GBP2/TPD52/FLNA
B_Naive_Intermediate	D28	Hallmark	HALLMARK_HEME_METABOLISM	83	-0.303658	-1.09363	0.289907	0.726658	0.717138	0.680848	548	tags=13%, list=9%, signal=12%	LAMP2/PICALM/CA2/CCDC28A/SEC14L1/EZH1/NUDT4/CCND3/ISCA1/MXI1/XPO7
B_Naive_Intermediate	D28	BTM	immune activation - generic cluster (M37.0)	74	-0.309584	-1.0937	0.295455	0.726658	0.722222	0.680848	681	tags=18%, list=11%, signal=16%	ADAP2/PTK2/IMPA2/CSE1L/JUP/CENPL/MSH2/ZNF608/BANK1/MYO7B/FCGR3A/NUP37/CEACAM1
B_Naive_Intermediate	D28	BTM	regulation of signal transduction (M3)	13	-0.458828	-1.11032	0.331787	0.794543	0.752904	0.744454	1749	tags=54%, list=28%, signal=39%	CD3E/PSD3/CDK14/HMOX1/ADAP2/PTK2/JUP
B_Naive_Intermediate	D28	BTM	E2F1 targets (Q3) (M10.0)	15	0.404973	1.07368	0.356351	0.818123	0.752904	0.766547	1219	tags=27%, list=19%, signal=22%	MAP4K1/RANBP1/EZH2/ZNF367
B_Naive_Intermediate	D28	BTM	mismatch repair (I) (M22.0)	13	-0.449402	-1.08751	0.359615	0.818123	0.752904	0.766547	350	tags=23%, list=6%, signal=22%	PRIM1/MSH2/POLA1
B_Naive_Intermediate	D28	BTM	golgi membrane (II) (M237)	10	0.451647	1.0696	0.376452	0.820906	0.752904	0.769155	1532	tags=60%, list=24%, signal=45%	ZDHHC17/SLC35B3/COPB2/SLC35A5/C3orf58/ARFIP1
B_Naive_Intermediate	D28	Hallmark	HALLMARK_SPERMATOGENESIS	25	-0.371917	-1.05661	0.37888	0.820906	0.890368	0.769155	433	tags=12%, list=7%, signal=11%	VDAC3/IP6K1/ZC3H14
B_Naive_Intermediate	D28	Hallmark	HALLMARK_COAGULATION	24	0.344132	1.03299	0.410786	0.861076	0.919379	0.806792	704	tags=17%, list=11%, signal=15%	KLF7/PLEK/CSRP1/SH2B2
B_Naive_Intermediate	D28	BTM	enriched in B cells (I) (M47.0)	36	-0.332426	-1.02629	0.416344	0.861076	0.796485	0.806792	1875	tags=39%, list=30%, signal=27%	P2RX5/PNOC/TCF4/FCER2/ADAM28/CR2/KIAA0125/CXCR5/BLK/PPAPDC1B/ABCB4/PLEKHG1/BANK1/STAP1
B_Naive_Intermediate	D28	Hallmark	HALLMARK_MYOGENESIS	40	-0.319362	-1.00846	0.443799	0.879318	0.928348	0.823884	1797	tags=40%, list=29%, signal=29%	CNN3/PDE4DIP/SH2B1/TAGLN/ABLIM1/DAPK2/BIN1/AKT2/MEF2A/SIRT2/APP/DMPK/PRNP/RB1/MYO1C/SPTAN1
B_Naive_Intermediate	D28	BTM	Naive B cell surface signature (S8)	15	-0.399162	-1.00215	0.455924	0.879318	0.809252	0.823884	1154	tags=27%, list=18%, signal=22%	FCRL3/CXCR4/P2RY14/PPAPDC1B
B_Naive_Intermediate	D28	BTM	plasma cells & B cells, immunoglobulins (M156.0)	15	-0.397811	-0.998755	0.459803	0.879318	0.809252	0.823884	791	tags=27%, list=13%, signal=23%	BLK/ABCB4/CPNE5/STAP1
B_Naive_Intermediate	D28	Hallmark	HALLMARK_APOPTOSIS	71	-0.283751	-0.996466	0.463816	0.879318	0.928348	0.823884	949	tags=20%, list=15%, signal=17%	BCL10/HMOX1/APP/CREBBP/SLC20A1/PTK2/DFFA/SAT1/SOD2/DNAJC3/CYLD/CD69/SPTAN1/CDK2
B_Naive_Intermediate	D28	BTM	enriched in T cells (I) (M7.0)	24	-0.349604	-0.98508	0.482134	0.892444	0.815918	0.836182	705	tags=12%, list=11%, signal=11%	GZMM/GIMAP7/IL32
B_Naive_Intermediate	D28	Hallmark	HALLMARK_KRAS_SIGNALING_UP	59	-0.288367	-0.980946	0.490354	0.892444	0.928348	0.836182	938	tags=20%, list=15%, signal=17%	CXCR4/MAP3K1/RBM4/LCP1/CBL/ZNF639/JUP/CA2/GNG11/KIF5C/PRDM1/CLEC4A
B_Naive_Intermediate	D28	Hallmark	HALLMARK_APICAL_JUNCTION	52	0.271996	0.968523	0.507269	0.89872	0.928348	0.842063	1337	tags=31%, list=21%, signal=24%	YWHAH/PFN1/INSIG1/PBX2/RAC2/AKT3/ARPC2/B4GALT1/MYL12B/MAP4K2/ZYX/CD86/HRAS/JAM3/TIAL1/CAP1
B_Naive_Intermediate	D28	Hallmark	HALLMARK_MYC_TARGETS_V1	121	0.23592	0.972379	0.513554	0.89872	0.928348	0.842063	775	tags=16%, list=12%, signal=14%	NHP2/APEX1/TRIM28/SNRPA1/PRDX3/RANBP1/EIF4A1/RRM1/PRDX4/SNRPB2/PA2G4/PSMC4/PSMB2/DUT/HSP90AB1/MCM5/PSMB3/GSPT1/NOP56
B_Naive_Intermediate	D28	BTM	regulation of transcription, transcription factors (M213)	11	0.371968	0.907212	0.573154	0.926229	0.852487	0.867838	1853	tags=45%, list=30%, signal=32%	BTAF1/ZDHHC17/STAG2/CLK1/MED23
B_Naive_Intermediate	D28	Hallmark	HALLMARK_WNT_BETA_CATENIN_SIGNALING	17	-0.352341	-0.916064	0.585584	0.926229	0.931224	0.867838	824	tags=24%, list=13%, signal=20%	RBPJ/NCSTN/SKP2/AXIN1
B_Naive_Intermediate	D28	Hallmark	HALLMARK_INTERFERON_ALPHA_RESPONSE	42	-0.289707	-0.923744	0.588284	0.926229	0.931224	0.867838	713	tags=17%, list=11%, signal=15%	TRIM25/SP110/HERC6/STAT2/IFIH1/DHX58/MVB12A
B_Naive_Intermediate	D28	BTM	Resting dendritic cell surface signature (S10)	19	0.319808	0.906392	0.590637	0.926229	0.852487	0.867838	1147	tags=21%, list=18%, signal=17%	CD1C/HLA-DMA/PLD3/CD86
B_Naive_Intermediate	D28	BTM	cell cycle, ATP binding (M144)	12	0.356183	0.889522	0.59991	0.926229	0.852487	0.867838	1048	tags=25%, list=17%, signal=21%	NEK7/PCNP/RAD21
B_Naive_Intermediate	D28	BTM	enriched in B cells (VI) (M69)	19	0.313155	0.887538	0.618312	0.926229	0.852487	0.867838	186	tags=11%, list=3%, signal=10%	HLA-DOB/FCRL1
B_Naive_Intermediate	D28	Hallmark	HALLMARK_PEROXISOME	47	-0.273971	-0.894374	0.644048	0.926229	0.931224	0.867838	1381	tags=38%, list=22%, signal=30%	ACOT8/ERCC1/ESR2/CNBP/PEX14/ABCD3/SLC25A17/BCL10/CTPS1/HSD17B4/GSTK1/SOD2/GNPAT/ABCB4/IDH1/ATXN1/MSH2/FIS1
B_Naive_Intermediate	D28	BTM	mitochondrial cluster (M235)	13	0.335508	0.856896	0.647634	0.926229	0.852487	0.867838	15	tags=8%, list=0%, signal=8%	ACADM
B_Naive_Intermediate	D28	Hallmark	HALLMARK_UV_RESPONSE_DN	44	-0.275654	-0.887764	0.648127	0.926229	0.931224	0.867838	1274	tags=41%, list=20%, signal=33%	BCKDHB/PDLIM5/CDK13/MIOS/ATRX/NIPBL/SPOP/PEX14/IGF1R/NOTCH2/MAP2K5/ANXA4/PTEN/SMAD3/TGFBR2/ATXN1/NFKB1/SIPA1L1
B_Naive_Intermediate	D28	Hallmark	HALLMARK_CHOLESTEROL_HOMEOSTASIS	33	-0.291698	-0.885207	0.648379	0.926229	0.931224	0.867838	1043	tags=18%, list=17%, signal=15%	HMGCS1/HSD17B7/TM7SF2/TMEM97/LGMN/TP53INP1
B_Naive_Intermediate	D28	BTM	enriched in NK cells (I) (M7.2)	20	-0.321945	-0.871897	0.648852	0.926229	0.852487	0.867838	705	tags=15%, list=11%, signal=13%	GZMM/KLRD1/GIMAP7
B_Naive_Intermediate	D28	BTM	intracellular transport (M147)	14	0.332589	0.863556	0.651414	0.926229	0.852487	0.867838	2091	tags=50%, list=33%, signal=33%	NUP107/RAD21/EXOC1/SIRT1/PIK3C2A/SRP9/CLINT1
B_Naive_Intermediate	D28	BTM	cell adhesion (GO) (M117)	12	0.336465	0.84028	0.674001	0.93266	0.852487	0.873863	758	tags=25%, list=12%, signal=22%	SELPLG/PLEK/LEF1
B_Naive_Intermediate	D28	BTM	DC surface signature (S5)	20	-0.314899	-0.852815	0.678115	0.93266	0.852487	0.873863	1223	tags=25%, list=19%, signal=20%	CSF2RB/GRINA/ABHD12/CD83/LAMP2
B_Naive_Intermediate	D28	Hallmark	HALLMARK_MYC_TARGETS_V2	30	-0.288173	-0.856169	0.689959	0.93266	0.931224	0.873863	848	tags=17%, list=14%, signal=14%	SLC29A2/PPRC1/TMEM97/WDR43/CBX3
B_Naive_Intermediate	D28	Hallmark	HALLMARK_EPITHELIAL_MESENCHYMAL_TRANSITION	28	-0.289416	-0.846881	0.701823	0.93266	0.931224	0.873863	1882	tags=36%, list=30%, signal=25%	AREG/VCAN/FUCA1/TAGLN/MCM7/MAGEE1/NOTCH2/SAT1/CD59/IL32
B_Naive_Intermediate	D28	Hallmark	HALLMARK_ANDROGEN_RESPONSE	41	-0.268267	-0.850948	0.712073	0.93266	0.931224	0.873863	2065	tags=49%, list=33%, signal=33%	ELOVL5/XRCC6/ARID5B/ANKH/PTK2B/SLC38A2/DNAJB9/PDLIM5/IDI1/LMAN1/ELL2/SLC26A2/HMGCS1/UAP1/SAT1/HOMER2/SRF/CDC14B/ELK4/CCND3
B_Naive_Intermediate	D28	Hallmark	HALLMARK_PI3K_AKT_MTOR_SIGNALING	46	-0.262615	-0.852945	0.717431	0.93266	0.931224	0.873863	725	tags=13%, list=12%, signal=12%	PTEN/CAB39/RAF1/STAT2/ITPR2/CDK2
B_Naive_Intermediate	D28	Hallmark	HALLMARK_ESTROGEN_RESPONSE_LATE	52	0.242424	0.863222	0.735722	0.938552	0.931224	0.879384	861	tags=21%, list=14%, signal=18%	TOB1/DNAJC1/COX6C/RABEP1/RNASEH2A/SIAH2/SLC7A5/FKBP4/SNX10/PTPN6/SLC1A4
B_Naive_Intermediate	D28	Hallmark	HALLMARK_MITOTIC_SPINDLE	92	-0.235609	-0.862428	0.752429	0.938552	0.931224	0.879384	1133	tags=33%, list=18%, signal=27%	NCK2/KATNA1/EZR/PDLIM5/NEDD9/KIFAP3/KIF1B/PREX1/BIN1/SAC3D1/ARFGEF1/CCDC88A/PCM1/LATS1/CD2AP/UXT/HOOK3/APC/CLIP2/NOTCH2/ARHGEF3/STK38L/WASF1/SSH2/RAPGEF6/TUBGCP5/PLEKHG2/ARFIP2/CNTRL/SPTAN1
B_Naive_Intermediate	D28	Hallmark	HALLMARK_APICAL_SURFACE	10	0.331143	0.784223	0.752904	0.938552	0.931224	0.879384	511	tags=30%, list=8%, signal=28%	NTNG1/NCOA6/B4GALT1
B_Naive_Intermediate	D28	BTM	Activated (LPS) dendritic cell surface signature (S11)	11	0.314998	0.768264	0.772931	0.950496	0.934667	0.890574	1295	tags=45%, list=21%, signal=36%	RNF144B/CD40/F11R/CD58/ANTXR2
B_Naive_Intermediate	D28	BTM	translation initiation factor 3 complex (M245)	10	0.321307	0.760927	0.78597	0.953643	0.934667	0.893523	519	tags=20%, list=8%, signal=18%	EIF3K/EIF3E
B_Naive_Intermediate	D28	BTM	enriched in monocytes (II) (M11.0)	51	0.231144	0.818708	0.818394	0.9575	0.947614	0.897137	62	tags=6%, list=1%, signal=6%	FGL2/VNN2/NRGN
B_Naive_Intermediate	D28	Hallmark	HALLMARK_ESTROGEN_RESPONSE_EARLY	54	0.226953	0.815589	0.827225	0.9575	0.94296	0.897137	861	tags=17%, list=14%, signal=15%	TOB1/MYBL1/B4GALT1/SIAH2/SLC7A5/FKBP4/SYBU/ISG20L2/SLC1A4
B_Naive_Intermediate	D28	Hallmark	HALLMARK_XENOBIOTIC_METABOLISM	59	-0.228476	-0.777211	0.864469	0.9575	0.94296	0.897137	688	tags=17%, list=11%, signal=15%	NFS1/UGDH/ETFDH/TMEM97/IDH1/JUP/CA2/MT2A/GSTM4/AP4B1
B_Naive_Intermediate	D28	BTM	transcription regulation in cell development (M49)	11	-0.294813	-0.683371	0.86551	0.9575	0.963091	0.897137	1801	tags=45%, list=29%, signal=32%	VCAN/BRCA1/SEMA4A/SOD2/MSH2
B_Naive_Intermediate	D28	Hallmark	HALLMARK_COMPLEMENT	85	0.20532	0.801306	0.894752	0.9575	0.94296	0.897137	534	tags=13%, list=9%, signal=12%	HSPA1A/EHD1/CALM1/PFN1/KLK1/BRPF3/PSMB9/GRB2/GNAI3/PLEK/CSRP1
B_Naive_Intermediate	D28	Hallmark	HALLMARK_BILE_ACID_METABOLISM	31	-0.236521	-0.706895	0.903455	0.9575	0.94296	0.897137	1591	tags=35%, list=25%, signal=27%	PEX6/NPC1/IDI1/PEX16/ABCD3/HSD17B4/GSTK1/GNPAT/IDH1/ATXN1/EFHC1
B_Naive_Intermediate	D28	Hallmark	HALLMARK_E2F_TARGETS	86	0.203114	0.793058	0.908755	0.9575	0.94296	0.897137	775	tags=16%, list=12%, signal=14%	LBR/NUP107/RANBP1/ZW10/PTTG1/PRDX4/PA2G4/DUT/RNASEH2A/MCM5/GSPT1/CDKN1B/POLE/NOP56
B_Naive_Intermediate	D28	Hallmark	HALLMARK_P53_PATHWAY	82	0.202296	0.7851	0.910267	0.9575	0.94296	0.897137	1500	tags=30%, list=24%, signal=24%	SERTAD3/BLCAP/APAF1/TOB1/VAMP8/CGRRF1/CCND2/EPS8L2/WRAP73/TRIB3/VWA5A/TNFSF9/SLC3A2/IP6K2/XPC/S100A10/HRAS/CD82/RETSAT/NUDT15/CASP1/ABAT/KIF13B/CTSD/CD81
B_Naive_Intermediate	D28	BTM	enriched in B cells (II) (M47.1)	24	0.226551	0.680044	0.920646	0.9575	0.963091	0.897137	456	tags=12%, list=7%, signal=12%	HLA-DOB/CD180/KLF8
B_Naive_Intermediate	D28	BTM	enriched in B cells (III) (M47.2)	16	0.245106	0.659817	0.921868	0.9575	0.963091	0.897137	1333	tags=31%, list=21%, signal=25%	FAIM3/CD180/HHEX/FCRL5/TPD52
B_Naive_Intermediate	D28	Hallmark	HALLMARK_TNFA_SIGNALING_VIA_NFKB	85	-0.206198	-0.745897	0.930009	0.9575	0.94296	0.897137	761	tags=44%, list=12%, signal=39%	DUSP2/GPR183/IL6ST/CCND1/BTG1/KLF10/BHLHE40/BIRC3/NFE2L2/BTG3/ZFP36/ATP2B1/IER2/GCH1/AREG/FOSB/REL/BCL3/PDLIM5/BIRC2/NFKB2/EGR1/PLK2/KYNU/KDM6B/KLF6/SOCS3/JUNB/DDX58/SAT1/SOD2/CD83/SMAD3/NFKB1/DRAM1/IFIH1/CD69
B_Naive_Intermediate	D28	Hallmark	HALLMARK_INFLAMMATORY_RESPONSE	60	0.203563	0.747244	0.932149	0.9575	0.94296	0.897137	1271	tags=25%, list=20%, signal=20%	NMI/RNF144B/NAMPT/GNAI3/BEST1/CD40/TNFSF9/ATP2C1/SLAMF1/SRI/CCR7/CYBB/PIK3R5/LTA/CD82
B_Naive_Intermediate	D28	Hallmark	HALLMARK_PROTEIN_SECRETION	48	0.204669	0.719093	0.94296	0.9575	0.94296	0.897137	683	tags=17%, list=11%, signal=15%	RAB2A/COPE/STX7/ZW10/CLTA/RER1/RAB14/COPB1
B_Naive_Intermediate	D28	BTM	CORO1A-DEF6 network (I) (M32.2)	10	0.24741	0.585924	0.945934	0.9575	0.963091	0.897137	1365	tags=30%, list=22%, signal=24%	HGS/BRD2/H1FX
B_Naive_Intermediate	D28	BTM	E2F1 targets (Q4) (M10.1)	10	-0.257878	-0.584437	0.946978	0.9575	0.963091	0.897137	1447	tags=30%, list=23%, signal=23%	ERBB2IP/PRIM1/SKP2
B_Naive_Intermediate	D28	BTM	cell cycle and transcription (M4.0)	77	-0.196167	-0.697724	0.963091	0.963091	0.963091	0.902376	1428	tags=23%, list=23%, signal=18%	PLBD1/KCTD12/KYNU/PRIM1/SEMA4A/DMXL2/CPVL/HMOX1/FCN1/NCF1/NCF2/CCDC34/IL13RA1/CENPM/C1orf112/POLA1/CLEC4A/GCA
CD4_CM	D1	Hallmark	HALLMARK_MYC_TARGETS_V1	158	0.515273	2.08414	0.000178987	0.00383587	0.00189753	0.00296971	1868	tags=39%, list=18%, signal=32%	HNRNPA2B1/PPM1G/CTPS1/HNRNPR/HSP90AB1/HPRT1/PSMA6/RPLP0/PSMA7/EIF1AX/MRPL9/VDAC1/LSM2/SRSF2/HSPE1/LDHA/TARDBP/PGK1/PSMA4/APEX1/RRP9/LSM7/CCT3/DUT/DHX15/PA2G4/IMPDH2/RPS5/FBL/C1QBP/MAD2L1/CCNA2/KPNA2/EIF3B/HNRNPA3/EEF1B2/PSMD8/NOP56/CAD/SF3A1/ERH/NDUFAB1/PSMA1/XRCC6/PSMD1/RPL6/HSPD1/PPIA/USP1/DEK/MCM2/NHP2/EXOSC7/HNRNPD/SRSF1/CCT5/SLC25A3/NOP16/MCM4/G3BP1/SERBP1
CD4_CM	D1	Hallmark	HALLMARK_MTORC1_SIGNALING	152	0.466953	1.87776	0.000179888	0.00383587	0.00189753	0.00296971	2084	tags=38%, list=20%, signal=30%	CCT6A/PSMA3/ENO1/HPRT1/CCNF/CYB5B/TPI1/HSPE1/ARPC5L/LDHA/PGK1/PSMA4/CALR/HSPA9/PSAT1/PDAP1/SYTL2/ACACA/TMEM97/RRP9/PNO1/NAMPT/DHCR24/CORO1A/UCHL5/CDKN1A/SLA/G6PD/HSPA4/UNG/TFRC/GAPDH/PIK3R3/SERPINH1/MTHFD2/HSPD1/EEF1E1/CD9/PPIA/IDI1/LDLR/HSPA5/GMPS/MCM2/PRDX1/RPN1/NMT1/PHGDH/SERP1/MCM4/DAPP1/ACLY/ACSL3/PSMC6/IMMT/DHCR7/GOT1
CD4_CM	D1	Hallmark	HALLMARK_INTERFERON_GAMMA_RESPONSE	165	0.65362	2.65613	0.000180603	0.00383587	0.00189753	0.00296971	1446	tags=43%, list=14%, signal=38%	PSME1/PSME2/PSMB10/TAPBP/XAF1/STAT1/B2M/BST2/RNF213/UBE2L6/PSMB9/HLA-B/CD74/GBP4/PSMA3/LY6E/APOL6/SP110/MVP/PIM1/PARP14/IRF1/IFI35/PSMB8/TAP1/IL15/LGALS3BP/EPSTI1/SAMD9L/NLRC5/PARP12/IFITM2/OAS2/IL15RA/FAS/CASP4/RBCK1/CMPK2/ISG20/GCH1/IRF2/SAMHD1/ZBP1/IRF7/NAMPT/OAS3/HLA-A/MT2A/MX2/IRF9/NMI/ISG15/USP18/CDKN1A/PNPT1/IFI44/TRIM21/GPR18/CASP7/IFI44L/CASP1/STAT2/TRIM14/RTP4/HLA-DQA1/PFKP/MTHFD2/VAMP5/STAT3/CASP3/DDX58
CD4_CM	D1	Hallmark	HALLMARK_INTERFERON_ALPHA_RESPONSE	86	0.76697	2.83859	0.000183925	0.00383587	0.00189753	0.00296971	1232	tags=55%, list=12%, signal=49%	PSME1/PSME2/IFITM1/B2M/BST2/UBE2L6/PSMB9/CD74/GBP4/PSMA3/LY6E/TRIM5/PARP9/SP110/GBP2/HLA-C/PARP14/IRF1/IFI35/PSMB8/TAP1/IL15/LGALS3BP/EPSTI1/SAMD9L/PARP12/IFITM2/CMPK2/ISG20/LAMP3/IRF2/IRF7/TMEM140/IRF9/NMI/ISG15/CD47/USP18/PNPT1/IFI44/TRIM21/IFI44L/CASP1/STAT2/TRIM14/RTP4/NUB1
CD4_CM	D1	BTM	cell cycle (I) (M4.1)	69	0.613482	2.188	0.000186116	0.00383587	0.00692932	0.00296971	2482	tags=54%, list=24%, signal=41%	ESPL1/CCNF/SUV39H2/MCM10/NCAPG2/ZWILCH/FANCI/TTK/FBXO5/KNTC1/CDC6/MELK/KIF15/GINS4/MAD2L1/HELLS/KIF20A/CCNA2/KIF18B/H2AFX/MCM2/NCAPH/UBE2C/DTYMK/CKS1B/MYBL2/MCM4/TACC3/E2F7/GINS2/CDK1/POLE2/CCNB1/MCM5/UBE2S/TUBG1/POLA2
CD4_CM	D1	Hallmark	HALLMARK_MYC_TARGETS_V2	44	0.566216	1.84462	0.000189753	0.00383587	0.00189753	0.00296971	1318	tags=36%, list=13%, signal=32%	EXOSC5/TCOF1/HSPE1/PUS1/NIP7/MRTO4/TMEM97/RRP9/FARSA/BYSL/PA2G4/PPAN/NOP56/UNG/RCL1/HSPD1
CD4_CM	D1	BTM	type I interferon response (M127)	12	0.819086	1.97347	0.000196155	0.00383587	0.00692932	0.00296971	1088	tags=58%, list=10%, signal=52%	IFITM1/STAT1/PARP9/TAP1/IRF7/USP18/HERC5
CD4_CM	D1	BTM	viral sensing & immunity; IRF2 targets network (II) (M111.1)	10	0.838029	1.91635	0.000197981	0.00383587	0.00692932	0.00296971	1446	tags=90%, list=14%, signal=78%	PSMB10/BST2/PSMB8/TAP1/TNFSF13B/ZBP1/USP18/CASP1/DDX58
CD4_CM	D1	BTM	cell cycle and transcription (M4.0)	183	0.386463	1.59112	0.000535141	0.00921632	0.0140474	0.00713521	1822	tags=30%, list=17%, signal=25%	ESPL1/ARHGAP11A/CCNF/SUV39H2/RBM47/EPB41L3/NEIL3/STIL/TYMP/MCM10/ZNF367/NCAPG2/ZWILCH/PAICS/FANCI/IRAK3/CEBPA/TTK/FBXO5/APOBEC3B/KNTC1/CDC6/MELK/HCK/KIF15/SLC31A2/NCF1/GINS4/UBE2T/MAD2L1/HELLS/KIF20A/CCNA2/CLEC4E/TLR4/KIF18B/DEPDC1B/CFD/SYK/CPVL/LRRC25/SCPEP1/H2AFX/HMOX1/KIF14/S100A11/MCM2/NCAPH/MTMR11/TGFBI/UBE2C/CKS1B/MYBL2/IL1RN/MCM4
CD4_CM	D1	Hallmark	HALLMARK_ALLOGRAFT_REJECTION	143	0.404498	1.61077	0.000904486	0.0140195	0.00753739	0.0108538	1730	tags=24%, list=16%, signal=21%	PSMB10/TAPBP/EIF5A/STAT1/B2M/CD74/GBP2/TAP1/IL15/FAS/FASLG/AKT1/IRF7/HLA-A/HLA-DRA/EIF3A/NCF4/CD47/MRPL3/GPR65/IL12RB1/ITGAL/GLMN/WAS/HLA-DQA1/CSK/LTB/APBB1/RPS9/IL2RG/HLA-E/PTPRC/HLA-DMA/NLRP3/CTSS
CD4_CM	D1	BTM	PLK1 signaling events (M4.2)	13	0.742721	1.82287	0.00175919	0.0232964	0.034193	0.0180359	2459	tags=69%, list=23%, signal=53%	ESPL1/WEE1/CLSPN/FBXO5/KIF20A/KIF14/MYBL2/GINS2/TUBG1
CD4_CM	D1	Hallmark	HALLMARK_G2M_CHECKPOINT	120	0.4064	1.58074	0.00182815	0.0232964	0.0130582	0.0180359	2498	tags=40%, list=24%, signal=31%	ESPL1/CCNF/SRSF2/STIL/NCL/TTK/FBXO5/PDS5B/MT2A/CDC6/ARID4A/KIF15/E2F3/HUS1/DKC1/MAD2L1/CCNA2/KPNA2/CCND1/FOXN3/MCM2/CHMP1A/SAP30/HNRNPD/UBE2C/SRSF1/DTYMK/CKS1B/UCK2/SLC7A1/MYBL2/G3BP1/PURA/RPS6KA5/HMGN2/SFPQ/TACC3/ILF3/MYC/GINS2/CDK1/KIF22/DR1/TGFB1/MCM5/UBE2S/POLA2/MCM3
CD4_CM	D1	BTM	viral sensing & immunity; IRF2 targets network (I) (M111.0)	15	0.721656	1.83715	0.00195389	0.0232964	0.034193	0.0180359	1730	tags=67%, list=16%, signal=56%	BST2/IFI35/PSMB8/TAP1/TNFSF13B/ZBP1/USP18/CXCL16/THBS1/CTSS
CD4_CM	D1	Hallmark	HALLMARK_XENOBIOTIC_METABOLISM	99	0.413425	1.56382	0.0029304	0.0299269	0.0154461	0.0231692	1830	tags=28%, list=17%, signal=24%	PSMB10/HACL1/ITIH4/HPRT1/SLC46A3/CBR1/FAS/CNDP2/GSTO1/GCH1/NPC1/TMEM97/MT2A/DDT/TMEM176B/FAH/ASL/CAT/PTGDS/HMOX1/LEAP2/SLC12A4/MTHFD1/ACP2/NMT1/CES1/SLC35B1/SSR3
CD4_CM	D1	Hallmark	HALLMARK_WNT_BETA_CATENIN_SIGNALING	22	-0.63369	-1.82107	0.00306498	0.0299269	0.0154461	0.0231692	1091	tags=41%, list=10%, signal=37%	CUL1/TP53/AXIN1/NCOR2/TCF7/FRAT1/CSNK1E/PSEN2/MAML1
CD4_CM	D1	Hallmark	HALLMARK_E2F_TARGETS	128	0.390468	1.53437	0.00308922	0.0299269	0.0154461	0.0231692	2544	tags=41%, list=24%, signal=31%	ESPL1/WEE1/CTPS1/SRSF2/NAA38/NCAPD2/SMC6/PAICS/PDS5B/EXOSC8/MELK/DUT/PA2G4/NBN/HUS1/GINS4/CDKN1A/UBE2T/MAD2L1/HELLS/KPNA2/NOP56/UNG/TFRC/KIF18B/MSH2/XRCC6/MTHFD2/USP1/DEK/MCM2/HNRNPD/SRSF1/CKS1B/PMS2/MYBL2/MCM4/EIF2S1/DCTPP1/TACC3/ILF3/MYC/MXD3/CDK1/KIF22/MCM5/UBE2S/TUBG1/POLA2/MCM3/NUP153/DEPDC1
CD4_CM	D1	BTM	Resting dendritic cell surface signature (S10)	36	-0.534046	-1.71849	0.00443975	0.0388249	0.057715	0.030058	2266	tags=42%, list=22%, signal=33%	DIRC2/CSF1R/LRFN4/MFSD1/PTGFRN/CRIM1/KMO/SLC7A8/SERINC5/ENG/CH25H/ABHD12/HLA-DQB1/PSEN2/SLC27A3
CD4_CM	D1	Hallmark	HALLMARK_INFLAMMATORY_RESPONSE	105	0.404071	1.54289	0.00456788	0.0388249	0.0207631	0.030058	898	tags=18%, list=9%, signal=17%	IFITM1/TAPBP/BST2/LY6E/RGS16/IRF1/IL15/IL15RA/PROK2/GCH1/LAMP3/RHOG/IRF7/NAMPT/NMI/SLC31A2/RASGRP1/CDKN1A/SGMS2
CD4_CM	D1	BTM	cell cycle (III) (M103)	35	0.542053	1.68841	0.00475919	0.0388249	0.057715	0.030058	2894	tags=51%, list=28%, signal=37%	ESPL1/WEE1/TTK/CDC6/CDKN1A/MAD2L1/CCNA2/SKP2/PKMYT1/MCM2/MCM4/CDK1/CCNB1/MCM5/MCM3/HDAC2/PCNA/E2F1
CD4_CM	D1	BTM	respiratory electron transport chain (mitochondrion) (M238)	15	0.686733	1.74825	0.00508011	0.0393708	0.057715	0.0304807	1708	tags=60%, list=16%, signal=50%	ATP5O/NDUFB2/NDUFA6/NDUFA11/ATP5J2/UQCRH/UQCRQ/NDUFA4/ATP5D
CD4_CM	D1	BTM	MHC-TLR7-TLR8 cluster (M146)	14	0.694021	1.73329	0.00549666	0.0405706	0.057715	0.0314095	1767	tags=64%, list=17%, signal=54%	HLA-B/CD74/HLA-C/HLA-F/HLA-A/HLA-DRA/HLA-DQA1/HLA-E/HLA-DPA1
CD4_CM	D1	Hallmark	HALLMARK_PEROXISOME	64	0.437627	1.54048	0.00949014	0.0640424	0.0395422	0.0495812	2274	tags=44%, list=22%, signal=34%	CTPS1/MVP/SLC27A2/FDPS/IDH2/PEX13/DHCR24/HMGCL/SCP2/SLC23A2/ATXN1/ABCB1/SLC35B2/MSH2/PEX11B/CAT/IDI1/YWHAH/ITGB1BP1/CDK7/PRDX1/TSPO/CRAT/ABCD2/GSTK1/IDE/SOD2/ACSL5
CD4_CM	D1	BTM	proteasome (M226)	10	0.738417	1.68857	0.00950307	0.0640424	0.0874286	0.0495812	366	tags=30%, list=3%, signal=29%	PSMA3/PSMA6/PSMA4
CD4_CM	D1	BTM	enriched in neutrophils (II) (M163)	12	-0.693841	-1.69808	0.00999184	0.0645307	0.0874286	0.0499592	1615	tags=50%, list=15%, signal=42%	NPL/FRAT2/ARAP3/SLC40A1/IMPA2/MBOAT7
CD4_CM	D1	Hallmark	HALLMARK_IL6_JAK_STAT3_SIGNALING	57	0.448256	1.54209	0.011057	0.0662652	0.0425268	0.0513021	2653	tags=47%, list=25%, signal=36%	STAT1/PIM1/IRF1/IL15RA/FAS/STAM2/IRF9/BAK1/STAT2/IL12RB1/LTB/STAT3/CD9/HMOX1/IL2RG/IL3RA/CCR1/ITGA4/IL10RB/IL4R/ACVR1B/TGFB1/PTPN11/CBL/GRB2/SOCS3/IFNAR1
CD4_CM	D1	BTM	respiratory electron transport chain (mitochondrion) (M219)	17	0.635005	1.66422	0.0111154	0.0662652	0.0897786	0.0513021	1433	tags=41%, list=14%, signal=36%	COX6A1/ATP5L/COX6C/UQCRFS1/UQCRH/UQCRQ/UQCR10
CD4_CM	D1	Hallmark	HALLMARK_OXIDATIVE_PHOSPHORYLATION	150	0.350873	1.40794	0.0120786	0.0693401	0.0431379	0.0536827	1433	tags=23%, list=14%, signal=20%	SDHB/TIMM8B/COX6A1/MDH1/IDH2/VDAC1/TCIRG1/DLD/MPC1/NDUFB3/SLC25A6/LDHA/HSPA9/SDHA/NQO2/NDUFB2/COX6C/NDUFA6/PDHA1/NDUFA1/ACADM/MRPS12/UQCRFS1/CASP7/UQCRH/CYCS/SLC25A5/SUCLG1/MRPL15/NDUFAB1/MRPS15/UQCRQ/ATP6V1E1/ATP6V1F/UQCR10
CD4_CM	D1	BTM	transmembrane transport (I) (M87)	10	0.710185	1.62401	0.0164324	0.090965	0.122807	0.0704245	2079	tags=70%, list=20%, signal=56%	ABCG2/SLC31A2/TLR4/HMOX1/VDR/NLRP3/DAPK1
CD4_CM	D1	BTM	Monocyte surface signature (S4)	47	-0.45096	-1.53238	0.0175439	0.0937689	0.122807	0.0725953	1914	tags=30%, list=18%, signal=24%	MFSD1/LRP1/C1orf162/CYBRD1/FCGRT/MCTP1/EMR1/PTAFR/SLC40A1/TMEM154/GLIPR1/LILRB3/MBOAT7/EMR2
CD4_CM	D1	Hallmark	HALLMARK_PI3K_AKT_MTOR_SIGNALING	76	0.399743	1.44741	0.0189169	0.0977374	0.0630564	0.0756677	2507	tags=38%, list=24%, signal=29%	PLCG1/CSNK2B/CFL1/CALR/FASLG/AKT1/ACACA/MAPK8/ARPC3/PPP1CA/CDKN1A/SLA/CAB39/STAT2/PIK3R3/SMAD2/PFN1/IL2RG/ITPR2/DAPP1/MKNK1/ECSIT/ATF1/CDK1/MAP3K7/PTPN11/RAC1/GRB2/ACTR2
CD4_CM	D1	BTM	mitotic cell cycle (M4.7)	10	0.69857	1.59745	0.0209859	0.10493	0.13772	0.0812359	2459	tags=70%, list=23%, signal=54%	CEP72/CCNA2/PKMYT1/CEP152/CDK1/CCNB1/TUBG1
CD4_CM	D1	Hallmark	HALLMARK_FATTY_ACID_METABOLISM	109	0.360549	1.38256	0.0222263	0.107659	0.0694572	0.0833486	1457	tags=22%, list=14%, signal=19%	PSME1/UBE2L6/MDH1/CBR1/DLD/SMS/CBR3/LDHA/SDHA/APEX1/BLVRA/PDHA1/DHCR24/HMGCL/NBN/ACADM/NCAPH2/UROS/SUCLG1/D2HGDH/METAP1/IDI1/YWHAH/MIF
CD4_CM	D1	BTM	E2F1 targets (Q4) (M10.1)	17	0.604643	1.58465	0.024961	0.117241	0.154171	0.0907673	2482	tags=71%, list=24%, signal=54%	WEE1/FBXO5/KNTC1/CDC6/MELK/DCLRE1A/SKP2/PKMYT1/MCM4/E2F7/POLE2/POLA2
CD4_CM	D1	Hallmark	HALLMARK_ESTROGEN_RESPONSE_LATE	107	0.357625	1.36836	0.0300531	0.137007	0.0883916	0.10607	1435	tags=23%, list=14%, signal=20%	SLC27A2/HPRT1/IDH2/FLNB/STIL/ALDH3B1/CISH/SLC29A1/ISG20/FABP5/COX6C/JAK1/SCARB1/CKB/CDC6/WFS1/ATP2B4/SLC16A1/KIF20A/SNX10/METTL3/FDFT1/CCND1/CD9/AMFR
CD4_CM	D1	Hallmark	HALLMARK_CHOLESTEROL_HOMEOSTASIS	53	0.423492	1.43576	0.0329095	0.144169	0.0914153	0.111614	1669	tags=30%, list=16%, signal=26%	FDPS/MVD/FABP5/FBXO6/TMEM97/MVK/PMVK/CXCL16/FDFT1/ALDOC/CD9/IDI1/LDLR/ABCA2/S100A11/TP53INP1
CD4_CM	D1	BTM	enriched in antigen presentation (I) (M71)	11	0.66409	1.56004	0.0334843	0.144169	0.195325	0.111614	1767	tags=64%, list=17%, signal=53%	FAR2/CD74/SLC27A2/HLA-DRA/HLA-DQA1/HMOX1/HLA-DPA1
CD4_CM	D1	BTM	chaperonin mediated protein folding (I) (M204.0)	12	0.639783	1.54147	0.0392311	0.164346	0.216803	0.127236	1709	tags=58%, list=16%, signal=49%	CCT6A/HSPE1/CCT3/NOP56/SUCLG1/HSPD1/CCT5
CD4_CM	D1	BTM	enriched in B cells (II) (M47.1)	21	-0.529644	-1.5082	0.0414201	0.16895	0.217456	0.1308	1694	tags=38%, list=16%, signal=32%	TCL1A/MS4A1/CELSR1/TPD52/PAWR/CR2/CXCR5/PKIG
CD4_CM	D1	BTM	mitotic cell cycle - DNA replication (M4.4)	17	0.574182	1.50481	0.0460218	0.182907	0.224768	0.141606	2498	tags=65%, list=24%, signal=49%	STIL/MCM10/CDC6/KIF15/MCM2/MCM4/MCM8/POLE2/MCM5/POLA2/MCM3
CD4_CM	D1	BTM	enriched in antigen presentation (II) (M95.0)	20	0.542578	1.48369	0.0491386	0.186132	0.224768	0.144102	2527	tags=60%, list=24%, signal=46%	HLA-DRA/SLA/ITGAL/PLEK/IL10RA/PTPRC/HLA-DMA/CD53/ITGA4/HCLS1/ITGB2/GIMAP6
CD4_CM	D1	BTM	transcription elongation, RNA polymerase II (M234)	12	0.626343	1.50908	0.049235	0.186132	0.224768	0.144102	2059	tags=50%, list=20%, signal=40%	POLR2L/TCEB2/UQCRQ/UQCR10/MIF/NDUFB11
CD4_CM	D1	BTM	E2F1 targets (Q3) (M10.0)	24	0.507149	1.45069	0.055001	0.20298	0.240629	0.157146	3007	tags=62%, list=29%, signal=45%	WEE1/ZNF367/FBXO5/CDC6/ARID4A/MELK/UNG/MCM2/MCM4/E2F7/POLE2/HIST1H2BK/PCNA/KIAA0101/RANBP1
CD4_CM	D1	Hallmark	HALLMARK_UV_RESPONSE_DN	76	-0.357877	-1.32918	0.0605206	0.216739	0.157311	0.167798	1828	tags=36%, list=17%, signal=30%	MGMT/DLG1/CDON/DAB2/RASA2/SCN8A/YTHDC1/CDKN1B/NR3C1/PTPRM/FYN/PRDM2/SYNJ2/CDC42BPA/INSIG1/WDR37/SLC22A18/PHF3/ACVR2A/RXRA/SRI/CITED2/NOTCH2/MAP2K5/NIPBL/INPP4B/NR1D2
CD4_CM	D1	BTM	cell division (stimulated CD4+ T cells) (M46)	14	0.590715	1.47529	0.0616411	0.216739	0.258893	0.167798	985	tags=50%, list=9%, signal=45%	SLC27A2/APOBEC3B/DHCR24/CDK6/ZNRF1/KIF20A/GNB4
CD4_CM	D1	Hallmark	HALLMARK_COMPLEMENT	113	0.333349	1.28383	0.0629242	0.216739	0.157311	0.167798	1492	tags=22%, list=14%, signal=19%	ERAP2/PSMB9/CALM3/PIM1/IRF1/CASP4/RHOG/IRF2/IRF7/GNGT2/CASP10/USP15/RASGRP1/CASP7/GNB4/CASP1/WAS/PLEK/CD59/CALM1/CASP3/PRSS36/HSPA5/GNB2/PFN1
CD4_CM	D1	Hallmark	HALLMARK_COAGULATION	51	-0.383456	-1.32651	0.0773339	0.253951	0.184128	0.196607	1209	tags=20%, list=12%, signal=17%	LRP1/FYN/F2RL2/MMP15/PDGFB/ISCU/ANXA1/SIRT2/BMP1/CRIP2
CD4_CM	D1	BTM	innate antiviral response (M150)	12	0.597869	1.44048	0.0784621	0.253951	0.301665	0.196607	1935	tags=50%, list=18%, signal=41%	TAP1/SP100/IRF7/OAS3/OAS1/EIF2AK2
CD4_CM	D1	BTM	mitotic cell cycle in stimulated CD4 T cells (M4.5)	23	0.494264	1.39812	0.0786429	0.253951	0.301665	0.196607	2535	tags=48%, list=24%, signal=36%	ZNF367/FBXO5/MELK/UBE2T/MAD2L1/KIF20A/DEPDC1B/GRAP2/TACC3/CDK1/RNF144A
CD4_CM	D1	BTM	respiratory electron transport chain (mitochondrion) (M231)	10	0.627463	1.43484	0.0807761	0.255516	0.301665	0.197819	1174	tags=40%, list=11%, signal=36%	ATP5L/NDUFB3/UQCRFS1/NDUFAB1
CD4_CM	D1	BTM	enriched in NK cells (III) (M157)	11	0.609172	1.43103	0.0833169	0.258282	0.301665	0.199961	1403	tags=45%, list=13%, signal=39%	MATK/RASGRP1/GPR18/CX3CR1/TIGIT
CD4_CM	D1	BTM	antiviral IFN signature (M75)	12	0.588641	1.41825	0.089643	0.271914	0.311104	0.210514	1494	tags=42%, list=14%, signal=36%	IRF7/OAS3/HERC5/DDX58/OAS1
CD4_CM	D1	BTM	cell division - E2F transcription network (M4.8)	15	0.549154	1.39801	0.0935912	0.271914	0.311104	0.210514	3007	tags=67%, list=29%, signal=48%	CASP2/MAD2L1/H2AFX/MCM2/DTYMK/MCM4/E2F7/MCM3/PCNA/RANBP1
CD4_CM	D1	BTM	myeloid cell enriched receptors and transporters (M4.3)	18	0.518763	1.38085	0.0948125	0.271914	0.311104	0.210514	3986	tags=78%, list=38%, signal=48%	LRRC25/MTMR11/SLC2A6/CCR1/CHST15/SULF2/CD14/AMICA1/SLC24A4/KCTD12/ASGR1/SECTM1/SLC7A7/MYOF
CD4_CM	D1	Hallmark	HALLMARK_APOPTOSIS	111	0.321767	1.23643	0.0953171	0.271914	0.209825	0.210514	1470	tags=21%, list=14%, signal=18%	WEE1/ROCK1/IRF1/TAP1/SAT1/FAS/CASP4/FASLG/ISG20/GCH1/PPP3R1/CASP2/CFLAR/DNAJA1/CDKN1A/CASP7/CASP1/DNM1L/PPP2R5B/CCND1/CYLD/CASP3/HMOX1
CD4_CM	D1	Hallmark	HALLMARK_GLYCOLYSIS	120	0.315906	1.22875	0.0978062	0.271914	0.209825	0.210514	1934	tags=28%, list=18%, signal=23%	ENO1/MDH1/TPI1/DLD/B4GALT4/LDHC/LDHA/PGK1/ALG1/RBCK1/PKM/ISG20/HS2ST1/GMPPA/AKR1A1/KIF20A/B4GALT2/G6PD/COPB2/SPAG4/PFKP/PPIA/FUT8/HSPA5/MIF/SAP30/SLC25A13/TGFBI/FKBP4/XYLT2/PGM2/PYGB/TALDO1
CD4_CM	D1	BTM	regulation of transcription, transcription factors (M213)	13	-0.556887	-1.39216	0.0982399	0.271914	0.312581	0.210514	2579	tags=62%, list=25%, signal=46%	STAG2/CREBZF/KIAA1468/BDP1/ZDHHC17/ARID4B/PTBP2/KIAA1109
CD4_CM	D1	Hallmark	HALLMARK_TNFA_SIGNALING_VIA_NFKB	135	-0.298197	-1.20882	0.100716	0.273877	0.209825	0.212034	2240	tags=33%, list=21%, signal=27%	KYNU/NR4A2/IER5/NFKB2/GEM/B4GALT1/PLAUR/DRAM1/ATF3/CD80/IFIH1/DENND5A/TUBB2A/PER1/CCL20/RHOB/IL6ST/ZBTB10/KLF2/CD69/PMEPA1/KLF9/KLF6/TNFAIP3/YRDC/GPR183/NFE2L2/NFAT5/TRIB1/BTG1/SGK1/CEBPD/G0S2/DNAJB4/SQSTM1/IRS2/IL7R/CD44/TNFAIP8/TNFSF9/REL/SNN/PLK2/PTGER4/TRAF1
CD4_CM	D1	BTM	enriched in activated dendritic cells (II) (M165)	21	0.491134	1.35855	0.102921	0.275047	0.317844	0.21294	1088	tags=24%, list=10%, signal=21%	PARP9/RBM47/LAMP3/MX2/HERC5
CD4_CM	D1	Hallmark	HALLMARK_KRAS_SIGNALING_DN	57	-0.359221	-1.26888	0.10823	0.284332	0.216459	0.220128	1972	tags=33%, list=19%, signal=27%	TCF7L1/NR4A2/CD80/ZC2HC1C/STAG3/SIDT1/TCL1A/RIBC2/IDUA/SLC16A7/SGK1/CAMK1D/CD40LG/MAGIX/DLK2/KRT1/SNN/MTHFR/IFNG
CD4_CM	D1	BTM	golgi membrane (II) (M237)	16	-0.507094	-1.3419	0.122628	0.316789	0.367884	0.245256	2642	tags=56%, list=25%, signal=42%	GOPC/RAB21/ARFIP1/C3orf58/GOLT1B/GALNT7/ZDHHC17/PAQR3/PNPLA8
CD4_CM	D1	BTM	transcription regulation in cell development (M49)	19	0.482402	1.30292	0.138938	0.353038	0.405234	0.27332	2652	tags=47%, list=25%, signal=35%	PLCG1/CEBPA/FBXO5/MSH2/SOD2/CDK1/CCNB1/VCAN/TYROBP
CD4_CM	D1	Hallmark	HALLMARK_APICAL_SURFACE	24	-0.424894	-1.24777	0.160638	0.401594	0.308919	0.310912	2591	tags=42%, list=25%, signal=31%	GATA3/ADIPOR2/B4GALT1/PLAUR/AKAP7/RTN4RL1/HSPB1/APP/IL2RB/CROCC
CD4_CM	D1	Hallmark	HALLMARK_BILE_ACID_METABOLISM	57	0.350095	1.2044	0.168666	0.414971	0.312344	0.321268	1570	tags=28%, list=15%, signal=24%	HACL1/SLC27A2/IDH2/PXMP2/PEX13/SLC29A1/NPC1/DHCR24/SCP2/SLC23A2/ATXN1/SLC35B2/CAT/IDI1/ABCA2/PEX19
CD4_CM	D1	BTM	mitotic cell division (M6)	12	0.5273	1.27045	0.183209	0.440198	0.510077	0.340798	900	tags=17%, list=9%, signal=15%	ZWILCH/MAD2L1
CD4_CM	D1	BTM	DC surface signature (S5)	39	-0.3673	-1.20515	0.184599	0.440198	0.510077	0.340798	2266	tags=33%, list=22%, signal=26%	TNFRSF11A/DIRC2/TSPAN33/LRFN4/SLC6A6/PTGFRN/CRIM1/KMO/SLC7A8/SLC41A2/ABHD12/HLA-DQB1/PSEN2
CD4_CM	D1	BTM	cell division in stimulated CD4 T cells (M4.6)	11	0.538648	1.26536	0.192436	0.451934	0.518098	0.349885	2761	tags=64%, list=26%, signal=47%	NCAPG2/FANCI/UBE2T/DEPDC1B/GINS2/POLE2/ANLN
CD4_CM	D1	BTM	enriched in B cells (VI) (M69)	11	-0.522199	-1.25105	0.198173	0.458459	0.520203	0.354936	1542	tags=36%, list=15%, signal=31%	PTPRK/MS4A1/CR2/CXCR5
CD4_CM	D1	BTM	translation initiation factor 3 complex (M245)	10	0.547258	1.25144	0.209463	0.477454	0.522779	0.369641	2853	tags=60%, list=27%, signal=44%	FBL/EIF3G/EEF1B2/EEF1G/EIF3H/EIF3K
CD4_CM	D1	BTM	cell adhesion (GO) (M117)	18	-0.438686	-1.19372	0.221009	0.493008	0.522779	0.381684	1733	tags=44%, list=17%, signal=37%	CD6/NELL2/CD96/CYTIP/PSTPIP1/CD40LG/SPOCK2/CD300A
CD4_CM	D1	BTM	enriched in T cells (II) (M223)	11	-0.509683	-1.22107	0.228426	0.493008	0.522779	0.381684	4539	tags=73%, list=43%, signal=41%	PLEKHF1/SLC38A1/DPP4/FGFBP2/LRRN3/CLEC2D/TC2N/CD40LG
CD4_CM	D1	BTM	platelet activation (I) (M32.0)	19	0.44144	1.19229	0.228838	0.493008	0.522779	0.381684	1492	tags=37%, list=14%, signal=32%	NUCB1/AKT1/PPP1CA/CORO1A/TLN1/GNB2/PFN1
CD4_CM	D1	BTM	leukocyte migration (M88.0)	11	-0.507268	-1.21528	0.23269	0.493008	0.522779	0.381684	2252	tags=55%, list=21%, signal=43%	CLDN7/PLS1/PIP5K1B/LGALS4/GPA33/TMEM45B
CD4_CM	D1	BTM	blood coagulation (M11.1)	15	0.472102	1.20185	0.233294	0.493008	0.522779	0.381684	3032	tags=53%, list=29%, signal=38%	GNB4/CFD/SYK/DOK2/F5/P2RX1/SIRPA/AMICA1
CD4_CM	D1	BTM	enriched in monocytes (II) (M11.0)	115	-0.277581	-1.10363	0.235372	0.493008	0.522779	0.381684	2265	tags=27%, list=22%, signal=21%	CSF1R/KYNU/LILRA3/CSTA/RNF130/PLAUR/GRN/LMO2/LRP1/CSF2RA/DMXL2/FCGRT/LILRA2/S100A8/MARCH1/PTAFR/SGK1/LST1/CEBPD/RXRA/LY86/ZNF467/CDA/FBP1/IMPA2/LILRB3/HPSE/FCN1/IL13RA1/NCF2/EMR2
CD4_CM	D1	BTM	chemokines and inflammatory molecules in myeloid cells (M86.0)	11	-0.5039	-1.20721	0.238985	0.493902	0.522779	0.382376	1655	tags=36%, list=16%, signal=31%	CCL20/TNFAIP3/G0S2/TRAF1
CD4_CM	D1	Hallmark	HALLMARK_MITOTIC_SPINDLE	133	0.278848	1.10024	0.247093	0.50394	0.441238	0.390147	1801	tags=19%, list=17%, signal=16%	ESPL1/ROCK1/FLNB/ARFIP2/CAPZB/KLC1/TTK/SPTBN1/FBXO5/CLASP1/KNTC1/CD2AP/KIF15/CDK5RAP2/CEP72/NIN/CNTRL/PPP4R2/MYO1E/PIF1/PCGF5/MYO9B/RHOF/TUBGCP5/FSCN1
CD4_CM	D1	BTM	MAPK, RAS signaling (M100)	10	0.523395	1.19687	0.261334	0.526063	0.560002	0.407274	2333	tags=30%, list=22%, signal=23%	AKT1/RAC2/TGFB1
CD4_CM	D1	Hallmark	HALLMARK_HEDGEHOG_SIGNALING	13	-0.464674	-1.16164	0.280393	0.557191	0.483436	0.431374	2426	tags=46%, list=23%, signal=36%	CDK5R1/TLE1/CELSR1/RASA1/LDB1/DPYSL2
CD4_CM	D1	Hallmark	HALLMARK_KRAS_SIGNALING_UP	102	-0.274372	-1.06903	0.305141	0.598694	0.500879	0.463505	1806	tags=25%, list=17%, signal=20%	MMD/CDADC1/CSF2RA/CCL20/BTBD3/BPGM/GADD45G/KIF5C/TNFAIP3/YRDC/TRIB1/STRN/CBX8/WNT7A/CBR4/G0S2/CXCR4/PRDM1/IL7R/ENG/ADAM8/PTBP2/ZNF277/PCSK1N/TRAF1
CD4_CM	D1	Hallmark	HALLMARK_EPITHELIAL_MESENCHYMAL_TRANSITION	71	0.302388	1.08116	0.310545	0.601681	0.500879	0.465818	1985	tags=25%, list=19%, signal=21%	SNTB1/ACTA2/IL32/LOXL1/IL15/SAT1/FAS/COL6A3/SGCB/CD59/SERPINH1/GPX7/THBS1/COL5A3/TGFBI/SERPINE2/FBLN5/MAGEE1
CD4_CM	D1	BTM	myeloid, dendritic cell activation via NFkB (II) (M43.1)	12	0.465319	1.12112	0.325226	0.622345	0.682974	0.481816	1796	tags=25%, list=17%, signal=21%	IL23A/LTB/IL1RN
CD4_CM	D1	BTM	enriched in B cells (I) (M47.0)	25	-0.364767	-1.08209	0.338955	0.636687	0.688343	0.492919	1694	tags=24%, list=16%, signal=20%	PLEKHG1/TCL1A/MS4A1/CR2/CXCR5/PKIG
CD4_CM	D1	BTM	NK cell surface signature (S1)	27	0.366579	1.08241	0.340935	0.636687	0.688343	0.492919	2200	tags=26%, list=21%, signal=21%	RARRES3/FASLG/CX3CR1/SYNGR3/HAVCR2/IL12RB2/IL18RAP
CD4_CM	D1	BTM	enriched in antigen presentation (III) (M95.1)	11	0.470074	1.10427	0.347449	0.641127	0.688343	0.496356	2446	tags=55%, list=23%, signal=42%	HLA-DRA/PLEK/PTPRC/HLA-DMA/CD53/ITGB2
CD4_CM	D1	Hallmark	HALLMARK_ADIPOGENESIS	132	0.264305	1.04147	0.35911	0.654848	0.561109	0.506979	2063	tags=27%, list=20%, signal=22%	SDHB/COX6A1/DLD/PFKFB3/RMDN3/STOM/SCARB1/SCP2/DDT/ACADM/COQ5/SUCLG1/MRPL15/NDUFAB1/FAH/UQCRQ/LPCAT3/JAGN1/CAT/PTCD3/TKT/UQCR10/CMPK1/PLIN2/RNF11/SORBS1/NMT1/UBQLN1/CRAT/TALDO1/COQ3/ACLY/STAT5A/IMMT/DHCR7
CD4_CM	D1	BTM	receptors, cell migration (M109)	13	0.438614	1.0765	0.369038	0.665127	0.714548	0.514937	2575	tags=38%, list=25%, signal=29%	SYNE2/CORO1A/CCR1/NCKAP1L/LEF1
CD4_CM	D1	BTM	mismatch repair (I) (M22.0)	14	-0.414174	-1.05981	0.374287	0.666833	0.714548	0.516258	1581	tags=29%, list=15%, signal=24%	RPA3/RFC4/PRIM1/SSBP1
CD4_CM	D1	Hallmark	HALLMARK_ANDROGEN_RESPONSE	63	0.295452	1.03704	0.386533	0.680825	0.585656	0.52709	1401	tags=27%, list=13%, signal=24%	B2M/SMS/SAT1/AKAP12/AKT1/DBI/DHCR24/CDK6/PA2G4/VAPA/LMAN1/XRCC6/NGLY1/ZMIZ1/CCND1/STK39/IDI1
CD4_CM	D1	BTM	small GTPase mediated signal transduction (M215)	14	0.418828	1.04601	0.402238	0.700527	0.754196	0.542343	1522	tags=21%, list=15%, signal=18%	ARHGAP25/RHOG/RAC2
CD4_CM	D1	BTM	T cell signaling and costimulation (M44)	10	-0.444199	-1.03949	0.416482	0.717274	0.767203	0.555309	1552	tags=30%, list=15%, signal=26%	FYN/IL7R/TCF7
CD4_CM	D1	BTM	lymphocyte generic cluster (M60)	10	0.454321	1.03891	0.425064	0.724011	0.769513	0.560524	682	tags=20%, list=6%, signal=19%	SH2D2A/DHCR24
CD4_CM	D1	Hallmark	HALLMARK_SPERMATOGENESIS	59	0.290784	1.00517	0.442466	0.745459	0.629146	0.57713	2250	tags=29%, list=21%, signal=23%	IP6K1/LDHC/GFI1/STAM2/TTK/TULP2/OAZ3/JAM3/NCAPH/TSN/PHF7/TALDO1/IL12RB2/NPHP1/PARP2/IDE/CDK1
CD4_CM	D1	Hallmark	HALLMARK_MYOGENESIS	88	-0.262369	-0.999831	0.448283	0.746944	0.629146	0.578279	1501	tags=20%, list=14%, signal=18%	IFRD1/PRNP/TPM2/ATP6AP1/SVIL/PDE4DIP/PFKM/APP/AK1/ACSL1/SH2B1/MAPK12/CACNA1H/FXYD1/SIRT2/PSEN2/EIF4A2/VIPR1
CD4_CM	D1	Hallmark	HALLMARK_HYPOXIA	119	0.256794	0.997598	0.452985	0.746944	0.629146	0.578279	1635	tags=18%, list=16%, signal=16%	ENO1/PIM1/TPI1/LDHC/PFKFB3/LDHA/PGK1/AKAP12/ISG20/MT2A/SCARB1/CDKN1A/GAPDH/PFKP/ALDOC/HSPA5/MIF/HMOX1/PLIN2/ANXA2/SAP30/TGFBI
CD4_CM	D1	BTM	Naive B cell surface signature (S8)	16	-0.372979	-0.986995	0.475821	0.77363	0.846801	0.598939	1712	tags=44%, list=16%, signal=37%	HLA-DOA/P2RY14/HRH4/SLC24A1/CCR6/CXCR4/GABBR1
CD4_CM	D1	Hallmark	HALLMARK_APICAL_JUNCTION	97	0.261057	0.985472	0.482025	0.77363	0.651385	0.598939	1919	tags=25%, list=18%, signal=20%	NEXN/PLCG1/MSN/MAPK11/MVD/DHX16/JAM3/RSU1/CAP1/PIK3R3/SYK/YWHAH/DSC1/PFN1/RAC2/TGFBI/PTPRC/RHOF/ARPC2/FSCN1/MYL12B/PKD1/VAV2/CRAT
CD4_CM	D1	BTM	platelet activation (II) (M32.1)	20	0.359407	0.982806	0.484143	0.77363	0.847249	0.598939	2333	tags=35%, list=22%, signal=27%	AKT1/TLN1/MAP7D1/GNB2/PFN1/EHMT2/TGFB1
CD4_CM	D1	BTM	regulation of signal transduction (M3)	26	-0.324075	-0.969267	0.499792	0.784166	0.856789	0.607096	2591	tags=35%, list=25%, signal=26%	GATA3/CSF1R/JUP/FOXO1/PTK2/LRP1/KIF26A/ENG/HPSE
CD4_CM	D1	Hallmark	HALLMARK_DNA_REPAIR	104	0.257139	0.979648	0.501559	0.784166	0.659947	0.607096	968	tags=11%, list=9%, signal=10%	GUK1/HPRT1/POLR1C/NT5C3A/SRSF6/CMPK2/APRT/DUT/IMPDH2/MPG/ERCC4
CD4_CM	D1	BTM	mitochondrial cluster (M235)	12	-0.392075	-0.95955	0.505914	0.784166	0.856789	0.607096	613	tags=17%, list=6%, signal=16%	SMARCAL1/ALDH6A1
CD4_CM	D1	BTM	T cell activation (IV) (M52)	11	0.403629	0.948179	0.52728	0.809192	0.8788	0.626471	1654	tags=18%, list=16%, signal=15%	GFI1/PTPRC
CD4_CM	D1	BTM	regulation of antigen presentation and immune response (M5.0)	59	0.276033	0.954182	0.540667	0.821602	0.887032	0.636079	1767	tags=20%, list=17%, signal=17%	PLCG1/IRAK3/HLA-DRA/HCK/HLA-DQA1/CSK/TLR4/SYK/GRAP2/PTPRC/HLA-DMA/HLA-DPA1
