## Extended Data Table 6 for "Influenza vaccination and single cell multiomics reveal sex dimorphic immune imprints of prior mild COVID-19" (part 24 of 27)

### Sheet: HC-M Post- vs. Pre-vax (continued)
Whole blood and single-cell pseudobulk gene set enrichment analysis (GESA) results for the comparison between post- and pre-vaccination HC-M. Only subjects 65 years of age or above are included.
CD4_CM	D1	BTM	T cell differentiation (M14)	12	-0.377587	-0.924094	0.557708	0.839269	0.900913	0.649757	1390	tags=25%, list=13%, signal=22%	ITK/SPOCK2/TCF7
CD4_CM	D1	Hallmark	HALLMARK_UNFOLDED_PROTEIN_RESPONSE	88	0.254638	0.945596	0.56364	0.839619	0.722615	0.650027	1548	tags=22%, list=15%, signal=19%	EXOSC5/TATDN2/EIF4A3/CALR/HSPA9/PSAT1/RRP9/BANF1/WFS1/SRPRB/DKC1/YWHAZ/YIF1A/FUS/NOP56/MTHFD2/PDIA6/HSPA5/NHP2
CD4_CM	D1	BTM	Plasma cell surface signature (S3)	10	-0.39274	-0.919072	0.568774	0.839619	0.904868	0.650027	409	tags=20%, list=4%, signal=19%	SLC44A1/SCARB2
CD4_CM	D1	Hallmark	HALLMARK_IL2_STAT5_SIGNALING	144	0.2373	0.945618	0.578662	0.846156	0.723327	0.655089	2230	tags=23%, list=21%, signal=18%	GBP4/DCPS/RGS16/PIM1/PUS1/FLT3LG/GSTO1/CISH/CTSZ/MUC1/CDC6/POU2F1/GPR65/FURIN/ABCB1/MYO1E/FAH/LTB/SPRED2/CASP3/PLIN2/IL10RA/IL3RA/UCK2/ST3GAL4/TNFSF10/IRF4/SOCS2/BATF/GLIPR2/IL4R/MYC/ADAM19
CD4_CM	D1	BTM	DNA repair (M76)	15	-0.344497	-0.896733	0.601556	0.856059	0.931843	0.662755	2713	tags=47%, list=26%, signal=35%	RPA1/FANCG/MRE11A/RPA3/RFC4/BRCA2/RAD50
CD4_CM	D1	BTM	enriched in neutrophils (I) (M37.1)	19	0.333202	0.899948	0.606149	0.856059	0.931843	0.662755	911	tags=21%, list=9%, signal=19%	CREB5/PROK2/NCF4/S100P
CD4_CM	D1	Hallmark	HALLMARK_UV_RESPONSE_UP	96	0.245892	0.926749	0.610287	0.856059	0.72982	0.662755	1729	tags=22%, list=16%, signal=18%	IRF1/TAP1/CYB5B/MARK2/PDAP1/GCH1/DNAJA1/HLA-F/STK25/RASGRP1/PRKACA/BAK1/FURIN/ABCB1/TFRC/ATP6V1F/CASP3/HMOX1/FKBP4/CYB5R1/RPN1
CD4_CM	D1	BTM	cytoskeletal remodeling (M32.8)	10	0.386779	0.884462	0.612354	0.856059	0.931843	0.662755	883	tags=30%, list=8%, signal=28%	AKT1/TLN1/MAP7D1
CD4_CM	D1	Hallmark	HALLMARK_NOTCH_SIGNALING	17	-0.333232	-0.895383	0.613049	0.856059	0.72982	0.662755	1091	tags=24%, list=10%, signal=21%	DTX2/CUL1/NOTCH2/PSEN2
CD4_CM	D1	BTM	KLF12 targets network (M32.3)	12	-0.349851	-0.856213	0.65314	0.900689	0.972096	0.697307	1376	tags=25%, list=13%, signal=22%	POR/LTBP3/CLPTM1
CD4_CM	D1	BTM	Activated (LPS) dendritic cell surface signature (S11)	21	0.312835	0.865348	0.657322	0.900689	0.972096	0.697307	851	tags=19%, list=8%, signal=18%	TNFSF13B/TMEM140/SLC31A2/IFI6
CD4_CM	D1	Hallmark	HALLMARK_TGF_BETA_SIGNALING	37	-0.271238	-0.878754	0.662442	0.900689	0.763114	0.697307	1457	tags=22%, list=14%, signal=19%	SKI/PMEPA1/PPM1A/APC/SMAD1/ENG/ARID4B/NCOR2
CD4_CM	D1	BTM	CORO1A-DEF6 network (I) (M32.2)	17	-0.317918	-0.854234	0.672753	0.906755	0.981099	0.702004	1327	tags=24%, list=13%, signal=21%	CCDC22/DEF6/SH2B1/CLPTM1
CD4_CM	D1	Hallmark	HALLMARK_HEME_METABOLISM	110	-0.229948	-0.906633	0.680193	0.908879	0.763114	0.703648	2314	tags=25%, list=22%, signal=20%	PC/MKRN1/LPIN2/DMTN/MXI1/OSBP2/LMO2/NR3C1/KHNYN/BPGM/GCLM/CDR2/UCP2/HBD/CPOX/MPP1/TNRC6B/FOXJ2/CLCN3/MOSPD1/ISCA1/MINPP1/KLF3/ASNS/BNIP3L/ATP6V0A1/ALDH6A1/ELL2
CD4_CM	D1	Hallmark	HALLMARK_P53_PATHWAY	128	-0.225934	-0.910154	0.688597	0.912245	0.763114	0.706254	2278	tags=26%, list=22%, signal=20%	BAIAP2/CD81/IER5/CDKN2A/RPL36/SESN1/EI24/DRAM1/ATF3/ABHD4/NDRG1/AEN/TXNIP/TRAF4/FAM162A/PHLDA3/CTSF/APP/RHBDF2/TP53/BTG1/DEF6/AK1/EPS8L2/RXRA/ISCU/ZNF365/DDIT4/TNFSF9/ZFP36L1/PLK2/CD82/RPS27L
CD4_CM	D1	BTM	BCR signaling (M54)	10	0.357664	0.817883	0.697684	0.914454	0.996619	0.707965	1522	tags=30%, list=15%, signal=26%	PIK3R3/SYK/RAC2
CD4_CM	D1	Hallmark	HALLMARK_ESTROGEN_RESPONSE_EARLY	111	0.232806	0.89459	0.702065	0.914454	0.763114	0.707965	2583	tags=30%, list=25%, signal=23%	SLC27A2/FLNB/ALDH3B1/CISH/UGCG/MUC1/SCARB1/WFS1/ENDOD1/RASGRP1/SLC16A1/CBFA2T3/FDFT1/CCND1/SLC39A6/CANT1/AMFR/MYBL1/FKBP4/MYB/INPP5F/DHCR7/SLC37A1/MYC/SYNGR1/WWC1/OPN3/KRT18/DEPTOR/NBL1/SLC1A4/TGIF2/MED13L
CD4_CM	D1	Hallmark	HALLMARK_ANGIOGENESIS	11	0.340611	0.800142	0.723459	0.934468	0.769637	0.723459	2532	tags=36%, list=24%, signal=28%	LRPAP1/VAV2/S100A4/VCAN
CD4_CM	D1	BTM	myeloid, dendritic cell activation via NFkB (I) (M43.0)	10	0.341802	0.781612	0.740645	0.939446	0.996619	0.727313	485	tags=10%, list=5%, signal=10%	IL23A
CD4_CM	D1	BTM	collagen, TGFB family et al (M77)	16	0.308558	0.79627	0.748677	0.939446	0.996619	0.727313	1586	tags=25%, list=15%, signal=21%	JAM3/COL6A3/CD9/VDR
CD4_CM	D1	BTM	B cell surface signature (S2)	39	-0.253588	-0.83205	0.749156	0.939446	0.996619	0.727313	1712	tags=26%, list=16%, signal=22%	CXADR/HRH4/SLC24A1/MS4A1/PLD4/CELSR1/CCR6/GABBR1/CR2/CXCR5
CD4_CM	D1	BTM	T cell surface signature (S0)	25	0.279636	0.810083	0.751556	0.939446	0.996619	0.727313	1076	tags=12%, list=10%, signal=11%	FLT3LG/NPDC1/PTPRCAP
CD4_CM	D1	BTM	cell cycle, ATP binding (M144)	11	-0.326658	-0.782586	0.758985	0.941141	0.996619	0.728625	1406	tags=27%, list=13%, signal=24%	MCTS1/VPS4B/UBA3
CD4_CM	D1	BTM	enriched in B cells (III) (M47.2)	15	-0.303179	-0.789183	0.769861	0.947051	0.996619	0.733201	1397	tags=53%, list=13%, signal=46%	BTK/FAIM3/HLA-DOA/HHEX/CD69/CELSR1/TPD52/PAWR
CD4_CM	D1	BTM	TLR and inflammatory signaling (M16)	19	0.288679	0.779695	0.779529	0.95046	0.996619	0.73584	1188	tags=16%, list=11%, signal=14%	IRAK3/NCF4/TLR4
CD4_CM	D1	BTM	endoplasmic reticulum (M37.2)	13	-0.30574	-0.764319	0.784896	0.95046	0.996619	0.73584	1155	tags=31%, list=11%, signal=27%	TBXAS1/MARCH1/SGK1/ACSL1
CD4_CM	D1	BTM	T cell differentiation via ITK and PKC (M18)	10	-0.31907	-0.746671	0.799636	0.956146	0.996619	0.740242	1390	tags=20%, list=13%, signal=17%	ITK/SPOCK2
CD4_CM	D1	Hallmark	HALLMARK_PROTEIN_SECRETION	73	0.231749	0.834063	0.801929	0.956146	0.835342	0.740242	1180	tags=12%, list=11%, signal=11%	COPE/AP3B1/CLTA/CLN5/DNM1L/TMX1/LMAN1/AP1G1/COPB2
CD4_CM	D1	BTM	cell adhesion (M51)	10	0.316895	0.724656	0.81469	0.962033	0.996619	0.7448	2103	tags=50%, list=20%, signal=40%	JAM3/PARVB/THBS1/ESAM/GP1BA
CD4_CM	D1	BTM	enriched in cell cycle (M167)	13	-0.296426	-0.741037	0.81928	0.962033	0.996619	0.7448	662	tags=38%, list=6%, signal=36%	SESN3/GSPT1/DNM2/CDC34/MAD1L1
CD4_CM	D1	BTM	immune activation - generic cluster (M37.0)	155	0.212578	0.856323	0.832314	0.966839	0.996619	0.748521	1818	tags=19%, list=17%, signal=16%	SLC27A2/NCAPD2/CEBPE/CREB5/PROK2/SAMHD1/SIRPB1/HLA-DRA/DHCR24/JAM3/CKAP2/NCF4/TMEM176B/S100P/KLF5/UNG/MS4A7/MSH2/CENPL/PKMYT1/CD9/GRAP2/KIF16B/DTYMK/PSD3/NLRP3/CTSS/MYB/ACPL2/F5
CD4_CM	D1	BTM	enriched in activated dendritic cells/monocytes (M64)	12	-0.293667	-0.71871	0.835848	0.966839	0.996619	0.748521	931	tags=25%, list=9%, signal=23%	DRAM1/G0S2/IL13RA1
CD4_CM	D1	BTM	T cell differentiation (Th2) (M19)	16	0.279896	0.722305	0.842972	0.967857	0.996619	0.749308	190	tags=6%, list=2%, signal=6%	IL32
CD4_CM	D1	BTM	T cell activation and signaling (M5.1)	20	0.265756	0.726716	0.857674	0.975926	0.996619	0.755556	2527	tags=30%, list=24%, signal=23%	HLA-DRA/IL12RB1/IL2RG/PTPRC/CD3D/GIMAP6
CD4_CM	D1	BTM	transmembrane transport (II) (M191)	11	-0.285373	-0.68368	0.868832	0.975926	0.996619	0.755556	1668	tags=27%, list=16%, signal=23%	AXIN2/SLC12A2/ATP8A1
CD4_CM	D1	BTM	CORO1A-DEF6 network (II) (M32.4)	10	-0.29042	-0.679628	0.870935	0.975926	0.996619	0.755556	1059	tags=30%, list=10%, signal=27%	H1FX/DEF6/SH2B1
CD4_CM	D1	Hallmark	HALLMARK_REACTIVE_OXYGEN_SPECIES_PATHWAY	38	-0.231107	-0.753023	0.875185	0.975926	0.893046	0.755556	1503	tags=21%, list=14%, signal=18%	GCLM/PRNP/GLRX2/MBP/SCAF4/FTL/GPX4/GSR
CD4_CM	D1	BTM	enriched in myeloid cells and monocytes (M81)	18	0.258206	0.687298	0.888284	0.97959	0.996619	0.758392	1818	tags=28%, list=17%, signal=23%	EHD3/TLR4/THBS1/NLRP3/F5
CD4_CM	D1	BTM	intracellular transport (M147)	10	0.28297	0.647078	0.891111	0.97959	0.996619	0.758392	2055	tags=40%, list=20%, signal=32%	TMX1/NUP133/ZFAND6/SRP9
CD4_CM	D1	BTM	T cell activation (II) (M7.3)	27	0.237106	0.700111	0.904716	0.984677	0.996619	0.762331	1403	tags=19%, list=13%, signal=16%	IL12RB1/PTPRCAP/PTPN7/SP140/TIGIT
CD4_CM	D1	BTM	enriched in monocytes (IV) (M118.0)	29	0.235128	0.703926	0.908444	0.984677	0.996619	0.762331	1818	tags=21%, list=17%, signal=17%	SAMHD1/TNFSF13B/TMEM176B/EVI5/CTSS/F5
CD4_CM	D1	BTM	extracellular matrix (II) (M2.1)	11	-0.260107	-0.623148	0.924873	0.988942	0.996619	0.765632	2050	tags=18%, list=20%, signal=15%	GRN/CD40LG
CD4_CM	D1	BTM	T & B cell development, activation (M62.0)	22	0.233628	0.654506	0.93285	0.988942	0.996619	0.765632	3126	tags=41%, list=30%, signal=29%	CD9/PSD3/ACPL2/FKBP14/ELOVL4/CSRP2/SH2D1A/RGL1/TRAT1
CD4_CM	D1	BTM	T cell activation (III) (M7.4)	12	0.251051	0.604871	0.937623	0.988942	0.996619	0.765632	2575	tags=33%, list=25%, signal=25%	RASGRP1/ATP8B2/KLF12/LEF1
CD4_CM	D1	BTM	plasma cells & B cells, immunoglobulins (M156.0)	12	0.25046	0.603446	0.938407	0.988942	0.996619	0.765632	4167	tags=58%, list=40%, signal=35%	CPNE5/IGJ/P2RX5/E2F5/OSBPL10/BLK/GNG7
CD4_CM	D1	Hallmark	HALLMARK_PANCREAS_BETA_CELLS	13	-0.238015	-0.595013	0.949652	0.988942	0.949652	0.765632	190	tags=38%, list=2%, signal=38%	MAFB/SEC11A/FOXO1/LMO2/STXBP1
CD4_CM	D1	BTM	CD4 T cell surface signature Th2-stimulated (S7)	11	-0.243795	-0.584068	0.95066	0.988942	0.996619	0.765632	2439	tags=27%, list=23%, signal=21%	GPR171/SLC4A7/SLC37A3
CD4_CM	D1	BTM	enriched in NK cells (I) (M7.2)	35	0.200887	0.625734	0.972777	0.996619	0.996619	0.771576	471	tags=6%, list=4%, signal=5%	SH2D2A/FASLG
CD4_CM	D1	BTM	double positive thymocytes (M126)	11	0.217039	0.509854	0.979712	0.996619	0.996619	0.771576	2959	tags=36%, list=28%, signal=26%	ASRGL1/APBB1/CHI3L2/SH2D1A
CD4_CM	D1	BTM	leukocyte activation and migration (M45)	11	-0.214472	-0.513818	0.979898	0.996619	0.996619	0.771576	2818	tags=45%, list=27%, signal=33%	LCK/FCER1G/INPP5D/CD2/FYN
CD4_CM	D1	BTM	nuclear pore complex (M106.0)	15	0.200502	0.510426	0.98515	0.996619	0.996619	0.771576	4283	tags=67%, list=41%, signal=40%	SEH1L/NUP133/RANBP1/NUP88/XPO1/NUP37/NUPL2/RAN/NUP54/NUP62
CD4_CM	D1	BTM	T cell activation (I) (M7.1)	42	-0.176237	-0.587521	0.990743	0.996619	0.996619	0.771576	1857	tags=17%, list=18%, signal=14%	CD2/CAMK4/SLAMF1/MS4A1/ITK/IL7R/TCF7
CD4_CM	D1	BTM	enriched in T cells (I) (M7.0)	49	0.169085	0.564533	0.996619	0.996619	0.996619	0.771576	1403	tags=10%, list=13%, signal=9%	IL32/FLT3LG/RASGRP1/PTPRCAP/TIGIT
CD4_CM	D28	BTM	cell cycle (I) (M4.1)	69	0.523486	1.92299	0.0002151	0.0333405	0.0225855	0.0321518	1556	tags=33%, list=15%, signal=29%	CKS1B/TTK/FBXO5/SUV39H2/MAD2L1/CDC6/CHAF1B/MYBL2/MCM4/H2AFX/CDK1/KIF18B/DTYMK/MCM10/RFC5/TIMELESS/ZWILCH/UBE2C/GINS4/ESPL1/KIF18A/FANCI/SKA3
CD4_CM	D28	BTM	cell cycle (III) (M103)	35	0.560297	1.79882	0.00209996	0.118034	0.0799585	0.113826	1350	tags=34%, list=13%, signal=30%	TTK/SKP2/MAD2L1/CDC6/ANAPC10/MCM4/CDK1/PKMYT1/CDKN1A/WEE1/RBL2/ESPL1
CD4_CM	D28	BTM	cell division - E2F transcription network (M4.8)	15	0.70805	1.84372	0.00228453	0.118034	0.0799585	0.113826	933	tags=47%, list=9%, signal=43%	MAD2L1/CASP2/MCM4/H2AFX/DTYMK/RFC5/TIMELESS
CD4_CM	D28	BTM	chemokines and inflammatory molecules in myeloid cells (M86.0)	11	-0.741098	-1.75465	0.00586281	0.210754	0.142769	0.20324	1568	tags=64%, list=15%, signal=54%	PDE4B/SLAMF7/G0S2/TNFAIP3/BCL2A1/TRAF1/CCL20
CD4_CM	D28	BTM	plasma cells & B cells, immunoglobulins (M156.0)	12	0.710947	1.74579	0.00679852	0.210754	0.142769	0.20324	1532	tags=42%, list=15%, signal=36%	IGJ/ITM2C/OSBPL10/GNG7/BLK
CD4_CM	D28	BTM	cell division (stimulated CD4+ T cells) (M46)	14	0.657281	1.68606	0.0130085	0.32858	0.222586	0.316865	1779	tags=43%, list=17%, signal=36%	SLC27A2/ZNRF1/CDK1/APOBEC3B/GNB4/DHCR24
CD4_CM	D28	BTM	enriched in activated dendritic cells (II) (M165)	21	-0.575606	-1.61718	0.0148391	0.32858	0.222586	0.316865	1541	tags=24%, list=15%, signal=20%	DAPK1/ATF3/BCL2A1/CCL20/DSE
CD4_CM	D28	BTM	E2F1 targets (Q3) (M10.0)	24	0.535523	1.57522	0.0232509	0.428147	0.290035	0.412882	559	tags=29%, list=5%, signal=28%	ARID4A/FBXO5/CDC6/HIST1H2BK/ZNF367/MCM4/UNG
CD4_CM	D28	BTM	PLK1 signaling events (M4.2)	13	0.640289	1.60704	0.0248602	0.428147	0.290035	0.412882	2286	tags=46%, list=22%, signal=36%	FBXO5/MYBL2/WEE1/ESPL1/CLSPN/KIF14
CD4_CM	D28	BTM	transmembrane transport (I) (M87)	10	0.676927	1.57765	0.0358166	0.529422	0.376074	0.510546	971	tags=30%, list=9%, signal=27%	ABCG2/SLC31A2/SLC7A7
CD4_CM	D28	Hallmark	HALLMARK_NOTCH_SIGNALING	17	-0.566514	-1.50536	0.0420543	0.529422	0.988628	0.510546	658	tags=41%, list=6%, signal=39%	DTX1/DTX2/KAT2A/CUL1/NOTCH2/PSEN2/FBXW11
CD4_CM	D28	BTM	B cell surface signature (S2)	39	0.437483	1.44106	0.0426421	0.529422	0.388527	0.510546	1751	tags=31%, list=17%, signal=26%	ITM2C/CD79A/TMEM156/CELSR1/NT5E/SLC6A16/TSPAN13/HLA-DOA/HLA-DPA1/SLC44A5/JAM3/CD180
CD4_CM	D28	BTM	E2F1 targets (Q4) (M10.1)	17	0.563579	1.52057	0.0444031	0.529422	0.388527	0.510546	1759	tags=47%, list=17%, signal=39%	FBXO5/SKP2/CDC6/MCM4/PKMYT1/WEE1/DCLRE1A/POLA2
CD4_CM	D28	Hallmark	HALLMARK_BILE_ACID_METABOLISM	57	0.386397	1.37281	0.0564005	0.60076	0.988628	0.579341	1795	tags=32%, list=17%, signal=26%	PXMP2/HACL1/SLC27A2/PEX19/PEX13/IDI1/NPC1/LIPE/GSTK1/ABCD2/LONP2/SLC29A1/ABCA2/OPTN/SOD1/PAOX/DHCR24/CAT
CD4_CM	D28	BTM	mitotic cell cycle in stimulated CD4 T cells (M4.5)	23	0.495703	1.44391	0.0604923	0.60076	0.461841	0.579341	3516	tags=61%, list=34%, signal=41%	FBXO5/MAD2L1/ZNF367/CDK1/ENO2/UBE2T/GPR56/GRAP2/DEPDC1B/RNF144A/KIF20A/LAG3/ZEB1/MIR155HG
CD4_CM	D28	BTM	mitotic cell cycle (M4.7)	10	0.639651	1.49078	0.0620139	0.60076	0.461841	0.579341	3246	tags=70%, list=31%, signal=48%	CDK1/PKMYT1/CEP72/CCNA2/CCNB1/CKAP5/SGOL2
CD4_CM	D28	BTM	T cell activation and signaling (M5.1)	20	0.513419	1.44565	0.0659772	0.601557	0.461841	0.58011	3370	tags=65%, list=32%, signal=44%	TRAT1/CD3D/PTPRC/GIMAP6/IL2RG/CD247/CD2/IL12RB1/CD52/CD3E/CD3G/HLA-DRA/CCR7
CD4_CM	D28	BTM	enriched in antigen presentation (II) (M95.0)	20	0.505279	1.42273	0.0750776	0.638739	0.483599	0.615965	2181	tags=30%, list=21%, signal=24%	PLEK/ITGA4/PTPRC/GIMAP6/IL10RA/SLA
CD4_CM	D28	BTM	respiratory electron transport chain (mitochondrion) (M238)	15	0.551768	1.43677	0.078297	0.638739	0.483599	0.615965	1196	tags=33%, list=11%, signal=30%	NDUFB2/ATP5J2/ATP5I/UQCRQ/NDUFA3
CD4_CM	D28	BTM	mismatch repair (I) (M22.0)	14	-0.541894	-1.36686	0.107579	0.730497	0.580914	0.704452	939	tags=43%, list=9%, signal=39%	PCNA/SMC1A/RFC4/PRIM1/RPA3/SSBP1
CD4_CM	D28	BTM	enriched in monocytes (II) (M11.0)	115	-0.313427	-1.22827	0.109247	0.730497	0.580914	0.704452	2218	tags=27%, list=21%, signal=21%	DMXL2/QPCT/ZNF467/ITGAM/SIRPA/CDA/BLVRB/GCA/S100A8/SYK/KYNU/LY86/LAT2/LILRA2/CD14/HPSE/EMR2/TBXAS1/IMPA2/FBP1/LILRA1/FCER1G/SERPINA1/AOAH/CEBPD/NCF2/PLAUR/CPVL/LMO2/FCN1/LST1
CD4_CM	D28	Hallmark	HALLMARK_WNT_BETA_CATENIN_SIGNALING	22	-0.468689	-1.33057	0.119346	0.730497	0.988628	0.704452	658	tags=27%, list=6%, signal=26%	KAT2A/NCOR2/CUL1/MAML1/FRAT1/PSEN2
CD4_CM	D28	Hallmark	HALLMARK_ANGIOGENESIS	11	0.573042	1.3725	0.11955	0.730497	0.988628	0.704452	3058	tags=55%, list=29%, signal=39%	VCAN/ITGAV/PF4/TIMP1/VAV2/S100A4
CD4_CM	D28	BTM	enriched in antigen presentation (III) (M95.1)	11	0.570487	1.36638	0.12262	0.730497	0.580914	0.704452	807	tags=18%, list=8%, signal=17%	PLEK/PTPRC
CD4_CM	D28	BTM	enriched in B cells (III) (M47.2)	15	0.516009	1.34366	0.123364	0.730497	0.580914	0.704452	1751	tags=47%, list=17%, signal=39%	CELSR1/FCRLA/ALOX5/HLA-DOA/BTK/TBC1D9/CD180
CD4_CM	D28	BTM	mitotic cell division (M6)	12	0.553419	1.35897	0.124433	0.730497	0.580914	0.704452	2281	tags=33%, list=22%, signal=26%	MAD2L1/ZWILCH/KIF18A/CENPI
CD4_CM	D28	BTM	translation initiation factor 3 complex (M245)	10	-0.586695	-1.35185	0.127248	0.730497	0.580914	0.704452	2658	tags=60%, list=25%, signal=45%	EIF3K/EEF1B2/EEF1G/EIF3E/EIF3F/FBL
CD4_CM	D28	Hallmark	HALLMARK_APICAL_SURFACE	24	-0.445277	-1.29176	0.134851	0.746496	0.988628	0.71988	2511	tags=42%, list=24%, signal=32%	BRCA1/TMEM8B/ATP8B1/ADIPOR2/AKAP7/CROCC/GSTM3/IL2RB/PLAUR/NCOA6
CD4_CM	D28	BTM	viral sensing & immunity; IRF2 targets network (II) (M111.1)	10	0.573216	1.33594	0.144904	0.774486	0.633954	0.746873	2778	tags=50%, list=26%, signal=37%	DDX58/USP18/ZBP1/TAP1/BST2
CD4_CM	D28	BTM	cell cycle and transcription (M4.0)	183	0.267583	1.14085	0.151179	0.781089	0.63495	0.753241	1404	tags=19%, list=13%, signal=17%	S100A11/CKS1B/CEBPA/TTK/VCAN/FBXO5/SUV39H2/MAD2L1/CDC6/ZNF367/EPB41L3/MYBL2/MCM4/KIAA1524/H2AFX/CDK1/SLC31A2/APOBEC3B/KIF18B/HCK/MCM10/RFC5/TIMELESS/SLC7A7/ALOX5/ZWILCH/UBE2C/IL1RN/GINS4/NCF1/ARHGAP11A/ESPL1/KIF18A/LRRC25/CCDC34
CD4_CM	D28	BTM	KLF12 targets network (M32.3)	12	-0.530873	-1.29072	0.168221	0.830391	0.679353	0.800785	2646	tags=50%, list=25%, signal=37%	UBE2M/LTBP3/GNAI2/PPP2R1A/NBEAL2/POR
CD4_CM	D28	Hallmark	HALLMARK_UV_RESPONSE_UP	96	-0.305843	-1.16252	0.179773	0.830391	0.988628	0.800785	1555	tags=28%, list=15%, signal=24%	RHOB/ICAM1/BTG1/CCNE1/DNAJB1/BTG3/ALDOA/EIF5/IL6ST/CDO1/UROD/CLCN2/ATF3/CDKN1C/STARD3/CREG1/RFC4/DGAT1/CLTB/HYAL2/NXF1/WIZ/CNP/AMD1/CHRNA5/ATP6V1C1/ASNS
CD4_CM	D28	BTM	cytoskeletal remodeling (M32.8)	10	0.546351	1.27333	0.184404	0.830391	0.713072	0.800785	820	tags=40%, list=8%, signal=37%	MAP7D1/AKT1/TLN1/ATP2A3
CD4_CM	D28	Hallmark	HALLMARK_PROTEIN_SECRETION	73	0.313965	1.1644	0.187378	0.830391	0.988628	0.800785	1946	tags=25%, list=19%, signal=20%	SCAMP3/CLTA/BNIP3/AP3S1/SNAP23/RPS6KA3/MON2/STX7/VAMP3/TMX1/COPB2/SOD1/CD63/ARFGAP3/USO1/LAMP2/AP2S1/IGF2R
CD4_CM	D28	BTM	myeloid, dendritic cell activation via NFkB (II) (M43.1)	12	0.516321	1.26787	0.190152	0.830391	0.713072	0.800785	3383	tags=67%, list=32%, signal=45%	IL23A/FUT7/IL1RN/BIRC3/RELB/TNIP3/LTB/PRKCD
CD4_CM	D28	Hallmark	HALLMARK_UV_RESPONSE_DN	76	-0.317664	-1.16453	0.192865	0.830391	0.988628	0.800785	2160	tags=21%, list=21%, signal=17%	CITED2/PRDM2/PTEN/MGMT/SIPA1L1/MAP2K5/SRI/ACVR2A/PTPRM/SMAD7/CDC42BPA/SFMBT1/SYNJ2/NOTCH2/NR1D2/SMAD3
CD4_CM	D28	BTM	cell cycle, ATP binding (M144)	11	-0.528738	-1.25186	0.202267	0.847335	0.732346	0.817124	1623	tags=27%, list=15%, signal=23%	RBM7/MCTS1/VPS4B
CD4_CM	D28	Hallmark	HALLMARK_UNFOLDED_PROTEIN_RESPONSE	88	-0.30297	-1.13484	0.219385	0.894859	0.988628	0.862954	1395	tags=18%, list=13%, signal=16%	PREB/EXOSC2/ATF3/CNOT4/EIF4A2/DCP1A/EIF2S1/POP4/RPS14/GOSR2/NFYB/CEBPB/NPM1/NOLC1/ASNS/EDEM1
CD4_CM	D28	BTM	cell adhesion (GO) (M117)	18	0.432668	1.18715	0.235946	0.937733	0.82581	0.9043	1221	tags=28%, list=12%, signal=25%	PLEK/SELPLG/PTPRC/LEF1/NINJ1
CD4_CM	D28	BTM	immune activation - generic cluster (M37.0)	155	0.257166	1.07232	0.280524	0.974132	0.909788	0.939401	2048	tags=23%, list=20%, signal=18%	CEBPE/CENPL/TSPAN2/SLC27A2/TRAT1/CHAF1B/FAM43A/CKAP2/UNG/TSHR/PSRC1/PROK2/KIF16B/MS4A7/PKMYT1/DTYMK/TLR1/CSF2RB/S100P/BCL11B/HLA-DOA/BTK/SULF2/JAM3/RGL1/GALNT6/PRAM1/DBF4/DHCR24/UPP1/SLC24A4/ANXA5/PPIL4/MAL/BARD1
CD4_CM	D28	Hallmark	HALLMARK_TNFA_SIGNALING_VIA_NFKB	135	-0.268885	-1.07614	0.282898	0.974132	0.988628	0.939401	1443	tags=21%, list=14%, signal=19%	IL6ST/SDC4/B4GALT5/PDE4B/KYNU/KLF9/CD69/RNF19B/ATF3/G0S2/PTGER4/NFAT5/TRIB1/TNFAIP3/PLK2/ETS2/DRAM1/BCL2A1/CEBPB/CEBPD/CD44/DNAJB4/MARCKS/PLAUR/TRAF1/ZBTB10/DUSP4/SMAD3/CCL20
CD4_CM	D28	BTM	type I interferon response (M127)	12	0.470704	1.15586	0.28492	0.974132	0.909788	0.939401	4564	tags=83%, list=43%, signal=47%	USP18/PARP9/TAP1/IFIT1/RSAD2/IFITM1/PLSCR1/IRF7/STAT1/HERC5
CD4_CM	D28	BTM	DC surface signature (S5)	39	-0.346057	-1.11587	0.285933	0.974132	0.909788	0.939401	1137	tags=21%, list=11%, signal=18%	SLC41A2/LRFN4/AGPAT3/ITPRIPL2/SRD5A3/HLA-DQB1/PSEN2/SLC6A6
CD4_CM	D28	Hallmark	HALLMARK_FATTY_ACID_METABOLISM	109	0.267653	1.06374	0.308082	0.974132	0.988628	0.939401	1677	tags=20%, list=16%, signal=17%	CBR3/CBR1/ACSS1/MDH1/IDI1/YWHAH/AUH/SUCLG1/PDHB/HMGCL/MDH2/BLVRA/PDHA1/UBE2L6/CPT2/SUCLA2/ACADM/ENO2/GABARAPL1/CRAT/OSTC/DLD
CD4_CM	D28	BTM	transcription regulation in cell development (M49)	19	0.398046	1.10606	0.314539	0.974132	0.954592	0.939401	515	tags=21%, list=5%, signal=20%	CEBPA/VCAN/FBXO5/CDK1
CD4_CM	D28	BTM	platelet activation (II) (M32.1)	20	0.388058	1.09267	0.3303	0.974132	0.954592	0.939401	606	tags=20%, list=6%, signal=19%	MAP7D1/AKT1/TLN1/EHMT2
CD4_CM	D28	Hallmark	HALLMARK_PEROXISOME	64	0.291742	1.05966	0.342524	0.974132	0.988628	0.939401	1824	tags=27%, list=17%, signal=22%	SLC27A2/PEX13/IDI1/YWHAH/CTPS1/PEX11B/HMGCL/ERCC1/GSTK1/ABCD2/LONP2/SOD2/SOD1/CRAT/DHCR24/CAT/ITGB1BP1
CD4_CM	D28	Hallmark	HALLMARK_ANDROGEN_RESPONSE	63	0.292869	1.05899	0.346309	0.974132	0.988628	0.939401	1467	tags=22%, list=14%, signal=19%	STK39/AKT1/IDI1/ITGAV/RPS6KA3/HOMER2/SLC26A2/NGLY1/B2M/PIAS1/SAT1/NDRG1/AKAP12/PTK2B
CD4_CM	D28	BTM	blood coagulation (M11.1)	15	-0.423613	-1.08992	0.347407	0.974132	0.954592	0.939401	2110	tags=40%, list=20%, signal=32%	ITGAM/SIRPA/SYK/FCER1G/SERPINA1/PLAUR
CD4_CM	D28	Hallmark	HALLMARK_E2F_TARGETS	128	0.256243	1.04122	0.3556	0.974132	0.988628	0.939401	2144	tags=26%, list=20%, signal=21%	USP1/LIG1/CKS1B/WDR90/MAD2L1/CTPS1/MYBL2/PDS5B/MCM4/CDK1/UNG/KIF18B/TFRC/TIMELESS/DCTPP1/GINS4/SMC6/CDKN1A/WEE1/LBR/ESPL1/PSIP1/KIF22/UBE2T/NUP153/POLA2/KPNA2/HELLS/BARD1/DEK/ILF3/PA2G4/RAD1
CD4_CM	D28	BTM	golgi membrane (II) (M237)	16	-0.411169	-1.07513	0.361004	0.974132	0.954592	0.939401	2494	tags=38%, list=24%, signal=29%	ZDHHC17/RAB33B/PAQR3/GALNT7/RAB21/SLC35A3
CD4_CM	D28	Hallmark	HALLMARK_SPERMATOGENESIS	59	0.292563	1.04588	0.369843	0.974132	0.988628	0.939401	1900	tags=25%, list=18%, signal=21%	LDHC/TTK/IP6K1/GFI1/SIRT1/CDK1/PEBP1/OAZ3/ZC2HC1C/JAM3/SPATA6/MLLT10/DBF4/STAM2/TSN
CD4_CM	D28	BTM	respiratory electron transport chain (mitochondrion) (M231)	10	0.458837	1.06937	0.374335	0.974132	0.954592	0.939401	3244	tags=40%, list=31%, signal=28%	ATP5L/NDUFB1/ATP5C1/NDUFAB1
CD4_CM	D28	BTM	enriched in neutrophils (II) (M163)	12	-0.441173	-1.07263	0.379565	0.974132	0.954592	0.939401	890	tags=25%, list=8%, signal=23%	IMPA2/NPL/MBOAT7
CD4_CM	D28	BTM	chaperonin mediated protein folding (I) (M204.0)	12	-0.4393	-1.06807	0.384227	0.974132	0.954592	0.939401	806	tags=42%, list=8%, signal=39%	CCT8/FBXW2/HSPD1/CCT5/SSBP1
CD4_CM	D28	Hallmark	HALLMARK_MTORC1_SIGNALING	152	0.24694	1.02474	0.389431	0.974132	0.988628	0.939401	2230	tags=28%, list=21%, signal=22%	CYB5B/SERPINH1/IDI1/TCEA1/MCM4/UNG/UCHL5/RAB1A/TFRC/PSMA3/ACLY/HSPA9/PSAT1/DDIT3/QDPR/NAMPT/POLR3G/RRP9/TUBA4A/SYTL2/LDLR/PIK3R3/SLC9A3R1/PNP/CDKN1A/UFM1/USO1/PHGDH/DHCR24/SSR1/ACTR2/ACACA/SLC1A5/TM7SF2/CACYBP/RPN1/HSPA4/PSMB5/PSMC6/SLA/HPRT1/CFP
CD4_CM	D28	BTM	T cell activation (I) (M7.1)	42	0.307133	1.02684	0.399747	0.974132	0.954592	0.939401	2241	tags=29%, list=21%, signal=23%	IKZF1/EOMES/CD3D/IL21R/LEF1/BCL11B/CD247/CD27/RORA/MS4A1/CD2/IL12RB1
CD4_CM	D28	BTM	Resting dendritic cell surface signature (S10)	36	-0.32588	-1.03601	0.402865	0.974132	0.954592	0.939401	3112	tags=42%, list=30%, signal=29%	KMO/ATP1B1/SLC7A8/ENG/CH25H/GPR137B/IL1R1/SLC27A3/CRIM1/SERINC5/LRFN4/ITPRIPL2/SRD5A3/HLA-DQB1/PSEN2
CD4_CM	D28	Hallmark	HALLMARK_ESTROGEN_RESPONSE_EARLY	111	0.255202	1.01699	0.405762	0.974132	0.988628	0.939401	1346	tags=20%, list=13%, signal=17%	SLC37A1/SLC16A1/SLC27A2/AMFR/ASB13/CELSR1/NBL1/RAPGEFL1/CHPT1/AQP3/CANT1/SLC26A2/CISH/SCARB1/FDFT1/SYNGR1/SLC9A3R1/ENDOD1/BCL11B/SLC39A6/MYBL1/WWC1
CD4_CM	D28	BTM	enriched in T cells (II) (M223)	11	0.433249	1.03768	0.411668	0.974132	0.954592	0.939401	2645	tags=45%, list=25%, signal=34%	LRRN3/CLEC2D/PLEKHF1/TC2N/CD40LG
CD4_CM	D28	Hallmark	HALLMARK_KRAS_SIGNALING_UP	102	-0.262858	-1.00825	0.42513	0.974132	0.988628	0.939401	1139	tags=15%, list=11%, signal=13%	MTMR10/G0S2/TRIB1/TNFAIP3/PCSK1N/PRDM1/JUP/LY96/FCER1G/MAP4K1/CBR4/PLAUR/TRAF1/STRN/CCL20
CD4_CM	D28	BTM	intracellular transport (M147)	10	0.438166	1.02119	0.431027	0.974132	0.954592	0.939401	417	tags=30%, list=4%, signal=29%	NUP133/SIRT1/ZFAND6
CD4_CM	D28	BTM	mitochondrial cluster (M235)	12	-0.418497	-1.0175	0.441336	0.974132	0.954592	0.939401	1774	tags=42%, list=17%, signal=35%	HIBADH/ALG8/ALDH6A1/EIF2B3/SMARCAL1
CD4_CM	D28	BTM	respiratory electron transport chain (mitochondrion) (M219)	17	0.370315	0.999129	0.44651	0.974132	0.954592	0.939401	1088	tags=24%, list=10%, signal=21%	UQCR10/ATP5L/COX7C/UQCRQ
CD4_CM	D28	Hallmark	HALLMARK_OXIDATIVE_PHOSPHORYLATION	150	-0.246057	-1.00004	0.451514	0.974132	0.988628	0.939401	1364	tags=15%, list=13%, signal=13%	TCIRG1/NDUFS2/TIMM9/NDUFV2/COX6B1/COX10/OPA1/ALDH6A1/HSD17B10/RHOT1/ATP6AP1/ISCA1/OAT/ACAA2/CYB5A/POR/UQCRB/SLC25A20/NDUFS6/COX17/ATP6V1C1/CS
CD4_CM	D28	BTM	extracellular matrix (II) (M2.1)	11	0.417267	0.999404	0.455885	0.974132	0.954592	0.939401	2645	tags=45%, list=25%, signal=34%	VCAN/SPARC/GRN/CTSH/CD40LG
CD4_CM	D28	BTM	enriched in activated dendritic cells/monocytes (M64)	12	-0.413878	-1.00627	0.456682	0.974132	0.954592	0.939401	1127	tags=42%, list=11%, signal=37%	SIRPA/G0S2/BASP1/DRAM1/MARCKS
CD4_CM	D28	BTM	T cell surface signature (S0)	25	0.333924	0.99382	0.459746	0.974132	0.954592	0.939401	3648	tags=64%, list=35%, signal=42%	LRRN3/CLEC2D/NPDC1/NDFIP2/MAL/CD2/C12orf23/GIMAP2/FLT3LG/CD3E/CD3G/ITM2A/LAG3/SIT1/CD320/PTPRCAP
CD4_CM	D28	Hallmark	HALLMARK_ESTROGEN_RESPONSE_LATE	107	0.251108	0.994947	0.461589	0.974132	0.988628	0.939401	2308	tags=26%, list=22%, signal=21%	SLC16A1/SLC27A2/CDC6/AMFR/NBL1/JAK1/HOMER2/RAPGEFL1/CHPT1/SLC26A2/CISH/SCARB1/FDFT1/TSPAN13/SLC9A3R1/SLC29A1/ATP2B4/METTL3/MICB/OPN3/FKBP4/FLNB/MOCS2/HPRT1/WFS1/GALE/FAM102A/FABP5
CD4_CM	D28	BTM	T cell differentiation (M14)	12	0.403109	0.989871	0.468068	0.974132	0.954592	0.939401	2038	tags=25%, list=19%, signal=20%	LRRN3/BCL11B/MAL
CD4_CM	D28	Hallmark	HALLMARK_INTERFERON_ALPHA_RESPONSE	86	0.25759	0.984572	0.479552	0.974132	0.988628	0.939401	2778	tags=29%, list=26%, signal=22%	NCOA7/CD47/RTP4/PSMA3/UBE2L6/PNPT1/USP18/B2M/HLA-C/TDRD7/NUB1/PARP12/IL4R/LGALS3BP/PROCR/PARP9/EPSTI1/OASL/OGFR/CSF1/TAP1/CASP8/ISG15/TRIM14/BST2
CD4_CM	D28	BTM	enriched in B cells (II) (M47.1)	21	0.341539	0.972655	0.487845	0.974132	0.954592	0.939401	823	tags=24%, list=8%, signal=22%	POU2AF1/CD79A/CELSR1/FCRLA/SP140
CD4_CM	D28	Hallmark	HALLMARK_ADIPOGENESIS	132	0.241456	0.985394	0.494133	0.974132	0.988628	0.939401	2184	tags=27%, list=21%, signal=21%	RNF11/PFKFB3/COQ3/UQCR10/SDHB/CD151/SUCLG1/MDH2/LIPE/PIM3/JAGN1/ACLY/SCARB1/SORBS1/QDPR/MRPL15/UQCRQ/PLIN2/CPT2/DBT/APLP2/UCP2/SLC25A1/ACADM/SOD1/CRAT/DLD/LPCAT3/CAT/COQ5/SLC1A5/RAB34/GADD45A/TKT/STAT5A
CD4_CM	D28	BTM	CORO1A-DEF6 network (I) (M32.2)	17	-0.364914	-0.969661	0.496705	0.974132	0.954592	0.939401	1950	tags=41%, list=19%, signal=34%	ATP5D/UBE2M/H1FX/CCDC22/STXBP2/SH2B1/DEF6
CD4_CM	D28	BTM	DNA repair (M76)	15	0.366235	0.953652	0.521495	0.974132	0.954592	0.939401	1528	tags=27%, list=15%, signal=23%	LIG1/H2AFX/RFC5/FANCI
CD4_CM	D28	BTM	Activated (LPS) dendritic cell surface signature (S11)	21	-0.340338	-0.956192	0.522259	0.974132	0.954592	0.939401	4	tags=10%, list=0%, signal=10%	SLC41A2/RNF144B
CD4_CM	D28	BTM	enriched in myeloid cells and monocytes (M81)	18	-0.353379	-0.95232	0.523986	0.974132	0.954592	0.939401	1071	tags=17%, list=10%, signal=15%	CD14/FCER1G/MARCKS
CD4_CM	D28	BTM	enriched in antigen presentation (I) (M71)	11	-0.39971	-0.946368	0.531366	0.974132	0.954592	0.939401	299	tags=18%, list=3%, signal=18%	PLAUR/HLA-DQB1
CD4_CM	D28	Hallmark	HALLMARK_EPITHELIAL_MESENCHYMAL_TRANSITION	71	0.258164	0.953631	0.542098	0.974132	0.988628	0.939401	2610	tags=34%, list=25%, signal=26%	SERPINH1/ACTA2/VCAN/FAS/ITGAV/NT5E/GADD45B/PPIB/IGFBP3/LOXL1/SAT1/SPARC/ITGA2/ENO2/MAGEE1/FUCA1/ITGA5/GADD45A/EMP3/MATN2/VIM/CALU/TIMP1/IL32
CD4_CM	D28	Hallmark	HALLMARK_MITOTIC_SPINDLE	133	0.236638	0.966569	0.543445	0.974132	0.988628	0.939401	2664	tags=31%, list=25%, signal=23%	SSH2/TTK/FBXO5/ROCK1/YWHAE/CDK1/ARFIP2/KLC1/CDK5RAP2/RAB3GAP1/EZR/TUBA4A/CEP72/SPTBN1/MAPRE1/ESPL1/EPB41/ARHGAP27/CD2AP/KIF22/MID1IP1/NCK1/HOOK3/SUN2/PLEKHG2/ABL1/PREX1/FLNB/NF1/PIF1/ABR/KNTC1/WASF2/LLGL1/KIF3B/RALBP1/ANLN/SMC3/ARHGAP4/CCDC88A/TSC1
CD4_CM	D28	Hallmark	HALLMARK_GLYCOLYSIS	120	-0.243171	-0.958275	0.547146	0.974132	0.988628	0.939401	699	tags=11%, list=7%, signal=10%	SRD5A3/AGL/CYB5A/CD44/ALDH9A1/GMPPB/GLCE/NOL3/SLC35A3/BIK/PHKA2/BPNT1/PDK3
CD4_CM	D28	BTM	cell division in stimulated CD4 T cells (M4.6)	11	0.387978	0.929253	0.548209	0.974132	0.954592	0.939401	3400	tags=64%, list=32%, signal=43%	FANCI/UBE2T/ANLN/FANCD2/POLE2/GINS2/DEPDC1B
CD4_CM	D28	BTM	enriched in cell cycle (M167)	13	-0.375735	-0.932594	0.548599	0.974132	0.954592	0.939401	243	tags=23%, list=2%, signal=23%	PPP2R1A/MAD1L1/GSPT1
CD4_CM	D28	BTM	mitotic cell cycle - DNA replication (M4.4)	17	0.343897	0.927853	0.550186	0.974132	0.954592	0.939401	783	tags=18%, list=7%, signal=16%	CDC6/MCM4/MCM10
CD4_CM	D28	Hallmark	HALLMARK_ALLOGRAFT_REJECTION	143	0.233443	0.962179	0.552302	0.974132	0.988628	0.939401	2382	tags=25%, list=23%, signal=20%	EIF5A/AKT1/TRAT1/IL2/CD79A/FAS/FASLG/CD3D/CD40/PTPRC/CD47/TLR1/F2R/IRF4/HIF1A/B2M/CSK/IL2RG/HLA-DOA/PF4/CD247/DEGS1/NCK1/IL4R/MRPL3/EIF3A/IFNGR2/LY75/CD2/HLA-A/CFP/IL12RB1/CXCR3/CSF1/HLA-E/TAP1
CD4_CM	D28	BTM	CORO1A-DEF6 network (II) (M32.4)	10	-0.397613	-0.916173	0.564308	0.974132	0.954592	0.939401	1950	tags=40%, list=19%, signal=33%	UBE2M/H1FX/SH2B1/DEF6
CD4_CM	D28	BTM	T cell activation (II) (M7.3)	27	0.306234	0.926025	0.566674	0.974132	0.954592	0.939401	1323	tags=19%, list=13%, signal=16%	TRAT1/PTPN7/CD3D/SP140/CD247
CD4_CM	D28	Hallmark	HALLMARK_G2M_CHECKPOINT	120	0.236923	0.954104	0.569595	0.974132	0.988628	0.939401	2107	tags=24%, list=20%, signal=20%	SAP30/E2F3/ARID4A/CKS1B/TTK/FBXO5/MAD2L1/CDC6/MYBL2/PDS5B/CDK1/DKC1/DR1/DTYMK/HIF1A/UBE2C/HIRA/LBR/ESPL1/KIF22/DBF4/POLA2/LIG3/CUL3/KPNA2/ABL1/BARD1/ILF3/MAPK14
CD4_CM	D28	BTM	enriched in monocytes (IV) (M118.0)	29	-0.302676	-0.918747	0.58003	0.974132	0.954592	0.939401	1956	tags=24%, list=19%, signal=20%	PADI4/C1orf162/SMARCD3/PGD/MPP1/LGALS3/LY96
CD4_CM	D28	BTM	transmembrane transport (II) (M191)	11	0.376807	0.902495	0.584852	0.974132	0.954592	0.939401	1740	tags=36%, list=17%, signal=30%	SIRT1/SPNS3/KCNQ1/AXIN2
CD4_CM	D28	BTM	innate antiviral response (M150)	12	0.363234	0.891953	0.595179	0.974132	0.954592	0.939401	3011	tags=42%, list=29%, signal=30%	OAS3/SP100/OASL/TAP1/IFIT1
CD4_CM	D28	Hallmark	HALLMARK_PANCREAS_BETA_CELLS	13	-0.356792	-0.885576	0.614493	0.974132	0.988628	0.939401	164	tags=31%, list=2%, signal=30%	MAFB/SRP14/SEC11A/LMO2
CD4_CM	D28	BTM	enriched in NK cells (I) (M7.2)	35	-0.282854	-0.893811	0.625191	0.974132	0.954592	0.939401	1396	tags=20%, list=13%, signal=17%	SLAMF7/KLRB1/CLIC3/GNLY/FGFBP2/IL18RAP/IL2RB
CD4_CM	D28	BTM	endoplasmic reticulum (M37.2)	13	-0.350165	-0.869127	0.640966	0.974132	0.954592	0.939401	3021	tags=38%, list=29%, signal=27%	MARCH1/SGK1/ACSL1/TBXAS1/UNC93B1
CD4_CM	D28	BTM	viral sensing & immunity; IRF2 targets network (I) (M111.0)	15	0.331638	0.863564	0.645898	0.974132	0.954592	0.939401	1086	tags=13%, list=10%, signal=12%	CXCL16/USP18
CD4_CM	D28	BTM	lymphocyte generic cluster (M60)	10	-0.372384	-0.85804	0.646208	0.974132	0.954592	0.939401	2019	tags=30%, list=19%, signal=24%	BANK1/ADARB1/DTX3
CD4_CM	D28	Hallmark	HALLMARK_TGF_BETA_SIGNALING	37	-0.276487	-0.883577	0.650727	0.974132	0.988628	0.939401	1576	tags=22%, list=15%, signal=18%	KLF10/PPM1A/UBE2D3/CDKN1C/SMAD1/SMAD7/NCOR2/SMAD3
CD4_CM	D28	Hallmark	HALLMARK_MYC_TARGETS_V2	44	0.263724	0.890215	0.654052	0.974132	0.988628	0.939401	1176	tags=18%, list=11%, signal=16%	NIP7/PPAN/MCM4/BYSL/UNG/FARSA/RRP9/DCTPP1
CD4_CM	D28	BTM	T cell activation (IV) (M52)	11	0.354842	0.849888	0.660389	0.974132	0.954592	0.939401	807	tags=18%, list=8%, signal=17%	GFI1/PTPRC
CD4_CM	D28	Hallmark	HALLMARK_COAGULATION	51	0.2559	0.890117	0.663766	0.974132	0.988628	0.939401	3210	tags=37%, list=31%, signal=26%	PLEK/GP1BA/PF4/SPARC/ITGA2/CLU/LAMP2/USP11/CTSB/DUSP14/FYN/PLAT/TIMP1/CTSH/CFD/PRSS23/GNB2/CD9/RAC1
CD4_CM	D28	Hallmark	HALLMARK_INFLAMMATORY_RESPONSE	105	-0.234801	-0.906573	0.665015	0.974132	0.988628	0.939401	1897	tags=18%, list=18%, signal=15%	LCK/PTGIR/LCP2/SEMA4D/PDE4B/CD70/CD69/SRI/CD82/ACVR2A/PTGER4/CD14/SLC31A1/IL18RAP/IL2RB/PLAUR/P2RX7/CCL20/RNF144B
CD4_CM	D28	Hallmark	HALLMARK_HEDGEHOG_SIGNALING	13	0.337285	0.84654	0.668738	0.974132	0.988628	0.939401	2067	tags=38%, list=20%, signal=31%	CELSR1/LDB1/CDK5R1/PTCH1/NF1
CD4_CM	D28	Hallmark	HALLMARK_IL2_STAT5_SIGNALING	144	0.223505	0.922034	0.672267	0.974132	0.988628	0.939401	2361	tags=26%, list=22%, signal=21%	DCPS/CDC6/EOMES/ITGAV/GSTO1/NT5E/RRAGD/ST3GAL4/LCLAT1/ITGA6/GADD45B/CISH/IRF4/PLIN2/PLAGL1/NDRG1/PNP/HIPK2/CCR4/GABARAPL1/IL4R/GLIPR2/RNH1/PTCH1/IL10RA/EMP1/AHNAK/PIM1/SLC1A5/IGF2R/MUC1/RORA/RGS16/SNX9/GPX4/SH3BGRL2/CSF1/HUWE1
CD4_CM	D28	BTM	enriched in B cells (VI) (M69)	11	-0.353596	-0.837186	0.67735	0.974132	0.954592	0.939401	508	tags=27%, list=5%, signal=26%	PTPRK/CXCR5/CR2
CD4_CM	D28	BTM	small GTPase mediated signal transduction (M215)	14	0.322333	0.826851	0.701012	0.974132	0.954592	0.939401	3454	tags=43%, list=33%, signal=29%	ARHGAP25/ARHGAP15/RHOG/ARHGAP4/GMIP/RAC2
CD4_CM	D28	BTM	regulation of antigen presentation and immune response (M5.0)	59	-0.248855	-0.87323	0.702453	0.974132	0.954592	0.939401	1897	tags=24%, list=18%, signal=20%	LCK/CARD11/SYK/LCP2/VASP/LAT2/SLA2/THEMIS/INPP5D/LY96/FCER1G/CTLA4/NCKAP1L/HLA-DQB1
CD4_CM	D28	BTM	myeloid cell enriched receptors and transporters (M4.3)	18	0.30197	0.828541	0.709274	0.974132	0.954592	0.939401	2114	tags=33%, list=20%, signal=27%	SLC7A7/LRRC25/SULF2/CHST15/SLC24A4/ASGR1
CD4_CM	D28	Hallmark	HALLMARK_P53_PATHWAY	128	-0.226028	-0.897514	0.709294	0.974132	0.993846	0.939401	2734	tags=30%, list=26%, signal=23%	PCNA/FBXW7/ZMAT3/HINT1/TXNIP/PPM1D/JUN/BTG1/BAX/TOB1/TP53/WWP1/RPL18/BAIAP2/DDIT4/ABAT/TRIB3/FAM162A/AEN/SOCS1/RNF19B/ATF3/RAD9A/PHLDA3/SEC61A1/CD82/RPL36/CD81/AK1/CCNK/EI24/PLK2/DRAM1/RHBDF2/WRAP73/EPS8L2/IRAK1/ABHD4/DEF6
CD4_CM	D28	BTM	enriched in T cells (I) (M7.0)	49	0.250735	0.866111	0.713377	0.974132	0.954592	0.939401	2140	tags=24%, list=20%, signal=20%	TRAT1/EOMES/CD3D/GIMAP7/GIMAP6/LEF1/BCL11B/CD247/CD27/MAL/RORA/CD2
CD4_CM	D28	BTM	collagen, TGFB family et al (M77)	16	0.31032	0.822279	0.714641	0.974132	0.954592	0.939401	1585	tags=25%, list=15%, signal=21%	SEMA6A/IGFBP3/BCL11B/JAM3
CD4_CM	D28	BTM	myeloid, dendritic cell activation via NFkB (I) (M43.0)	10	0.344672	0.803295	0.726156	0.974132	0.954592	0.939401	1001	tags=20%, list=10%, signal=18%	IL23A/FUT7
CD4_CM	D28	Hallmark	HALLMARK_CHOLESTEROL_HOMEOSTASIS	53	0.245101	0.859659	0.729741	0.974132	0.993846	0.939401	1992	tags=25%, list=19%, signal=20%	CXCL16/S100A11/IDI1/CPEB2/FDFT1/LDLR/CTNNB1/ABCA2/CLU/PMVK/ANTXR2/TM7SF2/ANXA5
CD4_CM	D28	BTM	leukocyte migration (M88.0)	11	-0.331611	-0.785133	0.747508	0.974132	0.954592	0.939401	1682	tags=36%, list=16%, signal=31%	GPA33/GPR35/TMEM45B/PLS1
CD4_CM	D28	BTM	platelet activation (I) (M32.0)	19	-0.293199	-0.801096	0.74845	0.974132	0.954592	0.939401	2646	tags=42%, list=25%, signal=32%	UBE2M/GNAI2/ACTN4/H1FX/CCDC22/PPP2R1A/POR/ZYX
CD4_CM	D28	BTM	MHC-TLR7-TLR8 cluster (M146)	14	0.30865	0.791752	0.753459	0.974132	0.954592	0.939401	2364	tags=36%, list=23%, signal=28%	HLA-B/HLA-C/HLA-DPA1/HLA-A/HLA-E
CD4_CM	D28	BTM	T cell signaling and costimulation (M44)	10	0.333514	0.77729	0.75788	0.974132	0.954592	0.939401	2788	tags=40%, list=27%, signal=29%	IL23A/MAPK14/FYN/IL7R
CD4_CM	D28	BTM	cell adhesion (M51)	10	0.332563	0.775076	0.760131	0.974132	0.954592	0.939401	116	tags=10%, list=1%, signal=10%	GP1BA
CD4_CM	D28	Hallmark	HALLMARK_MYOGENESIS	88	0.225867	0.86609	0.76515	0.974132	0.993846	0.939401	1572	tags=16%, list=15%, signal=14%	MYOM2/FOXO4/RYR1/OCEL1/GNAO1/GADD45B/FHL1/SORBS1/IGFBP3/CDKN1A/SPARC/MYH3/CLU/CRAT
CD4_CM	D28	BTM	TLR and inflammatory signaling (M16)	19	-0.28381	-0.775445	0.782558	0.974132	0.954592	0.939401	626	tags=42%, list=6%, signal=40%	LILRB3/TLR8/MYD88/FES/TLR6/PADI4/LY96/NPL
CD4_CM	D28	BTM	BCR signaling (M54)	10	-0.328338	-0.756551	0.782643	0.974132	0.954592	0.939401	1745	tags=40%, list=17%, signal=33%	PIK3R5/SYK/VAV1/INPP5D
CD4_CM	D28	BTM	receptors, cell migration (M109)	13	-0.307777	-0.763918	0.783575	0.974132	0.954592	0.939401	1100	tags=15%, list=10%, signal=14%	TRIB1/NCKAP1L
CD4_CM	D28	BTM	antiviral IFN signature (M75)	12	0.30783	0.755905	0.78904	0.974132	0.954592	0.939401	1296	tags=17%, list=12%, signal=15%	DDX58/OAS3
CD4_CM	D28	BTM	proteasome (M226)	10	-0.323727	-0.745925	0.796716	0.974132	0.954592	0.939401	2845	tags=50%, list=27%, signal=36%	RAN/PSMA5/POLR2K/PSMA4/NUP37
CD4_CM	D28	BTM	NK cell surface signature (S1)	27	-0.262406	-0.78442	0.797321	0.974132	0.954592	0.939401	1673	tags=22%, list=16%, signal=19%	SLCO4C1/SLAMF7/PVRIG/GPR114/IL18RAP/IL2RB
CD4_CM	D28	BTM	MAPK, RAS signaling (M100)	10	-0.321765	-0.741406	0.800039	0.974132	0.954592	0.939401	1478	tags=30%, list=14%, signal=26%	RASGRP4/MAP3K11/MAP4K1
CD4_CM	D28	Hallmark	HALLMARK_APICAL_JUNCTION	97	-0.22063	-0.841074	0.81205	0.974132	0.993846	0.939401	2261	tags=26%, list=22%, signal=20%	TMEM8B/ADAM15/ACTN4/SIRPA/BAIAP2/PTEN/RSU1/SYK/MVD/SYMPK/DSC1/TAOK2/ACTB/VASP/CNN2/EVL/RASA1/CTNNA1/BMP1/SKAP2/JUP/ITGA3/AMIGO2/TRAF1/ZYX
CD4_CM	D28	BTM	Plasma cell surface signature (S3)	10	0.312319	0.727894	0.817847	0.974132	0.955638	0.939401	210	tags=10%, list=2%, signal=10%	CCR10
CD4_CM	D28	BTM	transcription elongation, RNA polymerase II (M234)	12	0.297935	0.731607	0.819118	0.974132	0.955638	0.939401	1196	tags=25%, list=11%, signal=22%	UQCR10/UQCRQ/NDUFA3
CD4_CM	D28	Hallmark	HALLMARK_PI3K_AKT_MTOR_SIGNALING	76	-0.224664	-0.823601	0.822185	0.974132	0.993846	0.939401	2152	tags=22%, list=21%, signal=18%	TRAF2/CLTC/CXCR4/PTEN/LCK/PRKCB/TRIB3/GSK3B/UBE2D3/PLA2G12A/TBK1/MAPK10/CAMK4/PRKAR2A/PTPN11/VAV3/NOD1
CD4_CM	D28	Hallmark	HALLMARK_HEME_METABOLISM	110	-0.21588	-0.839429	0.828142	0.974132	0.993846	0.939401	1935	tags=19%, list=18%, signal=16%	MXI1/BLVRB/RNF123/SEC14L1/NCOA4/UROD/XPO7/SIDT2/MPP1/ALDH6A1/ARHGEF12/EPB42/MOSPD1/GDE1/BTRC/ELL2/ISCA1/DCAF11/KHNYN/LMO2/ASNS
CD4_CM	D28	Hallmark	HALLMARK_XENOBIOTIC_METABOLISM	99	-0.217447	-0.831164	0.828561	0.974132	0.993846	0.939401	2056	tags=23%, list=20%, signal=19%	CDA/GSR/CYP2J2/BLVRB/SHMT2/CDO1/KYNU/DHPS/DHRS1/PINK1/PGD/ARG2/ENTPD5/ABHD6/MAN1A1/JUP/LONP1/FBP1/ETS2/CYB5A/POR/ALDH9A1/SLC6A6
CD4_CM	D28	BTM	T cell differentiation (Th2) (M19)	16	0.279179	0.739763	0.835753	0.974132	0.960684	0.939401	3729	tags=69%, list=36%, signal=44%	TRAT1/MAL/IL32/GRAP2/CD3G/LAT/ITM2A/SIT1/PKIA/GATA3/DPP4
CD4_CM	D28	Hallmark	HALLMARK_KRAS_SIGNALING_DN	57	0.226893	0.806116	0.835868	0.974132	0.993846	0.939401	2214	tags=25%, list=21%, signal=19%	GP1BA/RYR1/NUDT11/MTHFR/ZC2HC1C/SLC25A23/LFNG/KMT2D/PDCD1/MAGIX/BARD1/DTNB/LYPD3/MAST3
CD4_CM	D28	BTM	T cell differentiation via ITK and PKC (M18)	10	0.301578	0.70286	0.844658	0.97695	0.960684	0.942118	581	tags=10%, list=6%, signal=9%	FASLG
CD4_CM	D28	BTM	Naive B cell surface signature (S8)	16	0.275171	0.729142	0.850892	0.97695	0.960684	0.942118	1280	tags=12%, list=12%, signal=11%	TSPAN13/HLA-DOA
CD4_CM	D28	BTM	CD4 T cell surface signature Th2-stimulated (S7)	11	0.286952	0.687284	0.865711	0.985704	0.966568	0.95056	3491	tags=64%, list=33%, signal=43%	CLDND1/MAL/SLC4A7/CD3G/ITM2A/TMEM200A/SIT1
CD4_CM	D28	BTM	leukocyte activation and migration (M45)	11	0.28316	0.678201	0.874514	0.985704	0.966568	0.95056	576	tags=18%, list=5%, signal=17%	SELPLG/ITGA4
CD4_CM	D28	Hallmark	HALLMARK_MYC_TARGETS_V1	158	-0.204292	-0.835861	0.877595	0.985704	0.993846	0.95056	2848	tags=29%, list=27%, signal=22%	RPS3/RAN/NME1/SNRPA1/SRSF7/PCNA/EIF4G2/HNRNPD/PSMD7/COX5A/EEF1B2/RPS6/SRPK1/CYC1/APEX1/HNRNPA1/AIMP2/RPS5/MCM2/RPLP0/RPL18/PSMD1/STARD7/RPL14/PSMA4/ERH/SNRPD2/PABPC1/ABCE1/HNRNPC/RFC4/SRM/EIF2S1/HSPD1/SRSF1/CCT5/ODC1/PRPF31/FBL/CUL1/SNRPA/NPM1/SRSF3/GSPT1/SSBP1/NOLC1
CD4_CM	D28	BTM	double positive thymocytes (M126)	11	0.265166	0.635103	0.911975	0.992685	0.98628	0.957292	7715	tags=100%, list=74%, signal=27%	BCL11B/APBB1/CD3E/CD4/UBASH3A/SH2D1A/ASRGL1/CHI3L2/PCSK5/SLC40A1/TCF4
CD4_CM	D28	BTM	enriched in B cells (I) (M47.0)	25	-0.235715	-0.691107	0.913186	0.992685	0.98628	0.957292	2019	tags=24%, list=19%, signal=19%	BANK1/PTPRK/PLEKHG1/TCL1A/CXCR5/CR2
CD4_CM	D28	Hallmark	HALLMARK_DNA_REPAIR	104	0.196709	0.775374	0.932226	0.992685	0.993846	0.957292	2338	tags=25%, list=22%, signal=20%	LIG1/NT5C3A/TK2/ARL6IP1/TAF10/ERCC1/CANT1/RFC5/ITPA/SRSF6/RAE1/ALYREF/PNP/POLR1C/MPG/VPS28/GTF2A2/POLA2/DGUOK/BCAP31/ERCC8/USP11/HPRT1/EIF1B/CETN2/GPX4
CD4_CM	D28	Hallmark	HALLMARK_COMPLEMENT	113	-0.198208	-0.773786	0.935466	0.992685	0.993846	0.957292	2204	tags=21%, list=21%, signal=17%	JAK2/GPD2/ITGAM/CDA/PRCP/LCK/GCA/XPNPEP1/LCP2/SPOCK2/KYNU/DOCK9/MMP15/LGALS3/TNFAIP3/GNG2/FCER1G/GZMK/SERPINA1/CEBPB/PHEX/CR2/PLAUR/FCN1
CD4_CM	D28	Hallmark	HALLMARK_HYPOXIA	119	-0.197175	-0.776096	0.93774	0.992685	0.993846	0.957292	2165	tags=20%, list=21%, signal=16%	TGFB3/CITED2/ALDOA/CXCR4/MXI1/DDIT4/XPNPEP1/SDC4/EXT1/KIF5A/FAM162A/ATP7A/MIF/ATF3/GAA/CDKN1C/TNFAIP3/ILVBL/FBP1/SULT2B1/PLAUR/PLAC8/PDK3/SLC6A6
CD4_CM	D28	BTM	enriched in neutrophils (I) (M37.1)	19	-0.229813	-0.627909	0.944961	0.992685	0.98628	0.957292	2155	tags=32%, list=21%, signal=25%	MANSC1/REPS2/CDA/CREB5/G0S2/BASP1
CD4_CM	D28	Hallmark	HALLMARK_INTERFERON_GAMMA_RESPONSE	165	-0.192335	-0.791641	0.945874	0.992685	0.993846	0.957292	1568	tags=12%, list=15%, signal=10%	PDE4B/IRF5/IRF9/SOCS1/SLAMF7/PTPN2/CD69/SRI/RNF31/TNFAIP3/IFNAR2/STAT3/LATS2/IL2RB/SPPL2A/ARID5B/RAPGEF6/NUP93/NOD1
CD4_CM	D28	BTM	nuclear pore complex (M106.0)	15	-0.230972	-0.594271	0.953345	0.992685	0.98628	0.957292	2386	tags=47%, list=23%, signal=36%	RAN/NUPL2/NUP85/NUP62/NUP107/NUP43/NUP37
CD4_CM	D28	BTM	regulation of signal transduction (M3)	26	0.215344	0.645974	0.953901	0.992685	0.98628	0.957292	2115	tags=19%, list=20%, signal=15%	TRAT1/IL1RN/SULF2/RGL1/KIF26A
CD4_CM	D28	Hallmark	HALLMARK_IL6_JAK_STAT3_SIGNALING	57	0.195052	0.69299	0.964935	0.992685	0.993846	0.957292	2349	tags=28%, list=22%, signal=22%	FAS/ITGA4/IL15RA/BAK1/CSF2RB/IL2RG/PF4/IL17RA/IL4R/STAM2/PIM1/IFNGR2/CBL/IL12RB1/IL10RB/CSF1
CD4_CM	D28	BTM	T cell activation (III) (M7.4)	12	-0.227195	-0.552381	0.965812	0.992685	0.98628	0.957292	1897	tags=25%, list=18%, signal=21%	LCK/THEMIS/CAMK4
CD4_CM	D28	BTM	T & B cell development, activation (M62.0)	22	0.207301	0.597582	0.971084	0.992685	0.98628	0.957292	3172	tags=36%, list=30%, signal=25%	TRAT1/RGL1/MAL/NAV1/CD3E/ADCY9/CD3G/CD9
CD4_CM	D28	Hallmark	HALLMARK_APOPTOSIS	111	-0.187498	-0.729913	0.973969	0.992685	0.993846	0.957292	1356	tags=12%, list=13%, signal=10%	CD69/ATF3/RNASEL/CD14/LGALS3/SMAD7/CREBBP/CD44/PLCB2/BIK/PPP3R1/PSEN2/PMAIP1
CD4_CM	D28	BTM	Monocyte surface signature (S4)	47	-0.19181	-0.644685	0.978759	0.992685	0.98628	0.957292	3034	tags=28%, list=29%, signal=20%	MS4A6A/SLC40A1/AGTRAP/LRP1/TMEM154/PYCARD/ITGAM/TNFSF12/PTGIR/C1orf162/EMR2/MCTP1/MBOAT7
CD4_CM	D28	BTM	enriched in NK cells (III) (M157)	11	-0.213605	-0.505738	0.982607	0.992685	0.98628	0.957292	2296	tags=27%, list=22%, signal=21%	CCL4/CD7/PVRIG
CD4_CM	D28	BTM	regulation of transcription, transcription factors (M213)	13	-0.20041	-0.497427	0.98628	0.992685	0.98628	0.957292	2981	tags=38%, list=28%, signal=28%	STAG2/ZDHHC17/KIAA1109/BDP1/CREBZF
CD4_CM	D28	Hallmark	HALLMARK_REACTIVE_OXYGEN_SPECIES_PATHWAY	38	0.159206	0.520789	0.997695	0.997695	0.997695	0.962123	3547	tags=39%, list=34%, signal=26%	CDKN2D/SOD2/SOD1/CAT/ATOX1/GPX4/G6PD/SRXN1/STK25/NDUFA6/PRDX1/PRDX6/GLRX/IPCEF1/PFKP
CD4_EM	D1	Hallmark	HALLMARK_MYC_TARGETS_V1	124	0.444455	1.72284	0.000336247	0.0201241	0.00821734	0.0180058	1755	tags=36%, list=22%, signal=29%	PCBP1/HSP90AB1/EIF4A1/HNRNPC/XRCC6/RAN/PSMD1/SSBP1/POLE3/HNRNPR/MRPS18B/PPIA/PTGES3/AIMP2/DUT/TARDBP/CSTF2/EIF3J/HNRNPU/PSMD7/RPS5/RPS10/DDX18/HNRNPA3/PRPF31/SF3B3/DEK/HNRNPA2B1/CANX/HSPE1/LDHA/PSMA4/SNRPD3/FBL/RPLP0/HSPD1/RUVBL2/RRP9/GSPT1/PRDX3/NHP2/CCT7/NDUFAB1/VBP1/ABCE1
CD4_EM	D1	Hallmark	HALLMARK_INTERFERON_ALPHA_RESPONSE	62	0.538436	1.8666	0.000348797	0.0201241	0.00821734	0.0180058	594	tags=27%, list=7%, signal=26%	IRF7/PSME1/IFITM2/B2M/UBE2L6/PSME2/IFITM1/IRF1/GBP4/BST2/ADAR/TAP1/LY6E/HLA-C/PSMB9/PSMB8/SAMD9
CD4_EM	D1	Hallmark	HALLMARK_INTERFERON_GAMMA_RESPONSE	131	0.442264	1.7252	0.000503102	0.0201241	0.00821734	0.0180058	1496	tags=36%, list=19%, signal=30%	IRF7/PSME1/IFITM2/B2M/UBE2L6/PSME2/STAT1/HLA-A/HLA-B/PSMB10/IRF1/SPPL2A/GBP4/BST2/PIM1/PTPN1/ADAR/TAP1/LY6E/PSMB9/PSMB8/STAT3/OAS3/IFNAR2/CD38/SAMHD1/RNF213/TNFAIP2/BANK1/VAMP8/NLRC5/IFITM3/SRI/XAF1/TAPBP/LGALS3BP/EPSTI1/SP110/PNP/PARP14/HLA-DQA1/RTP4/TNFSF10/PDE4B/SAMD9L/PTPN2/FAS
CD4_EM	D1	Hallmark	HALLMARK_UNFOLDED_PROTEIN_RESPONSE	57	0.523586	1.78372	0.0015887	0.0400371	0.0194616	0.0358226	1996	tags=46%, list=25%, signal=35%	CALR/EIF4A1/EXOSC10/SDAD1/PDIA6/SRPRB/BANF1/EXOSC2/DNAJC3/IMP3/TTC37/WIPI1/YWHAZ/SEC31A/KIF5B/SEC11A/POP4/XBP1/RRP9/YIF1A/EIF4EBP1/ATP6V0D1/NHP2/SHC1/PREB/ATF3
CD4_EM	D1	BTM	platelet activation (I) (M32.0)	17	0.719903	1.89152	0.00166821	0.0400371	0.118443	0.0358226	487	tags=35%, list=6%, signal=33%	POR/PFN1/PPP1CA/TLN1/CORO1A/ACTN4
CD4_EM	D1	Hallmark	HALLMARK_PI3K_AKT_MTOR_SIGNALING	57	0.485397	1.65362	0.00441306	0.0882613	0.043248	0.0789706	365	tags=16%, list=5%, signal=15%	CFL1/PFN1/CALR/PPP2R1B/PPP1CA/ARPC3/RPS6KA3/MAPKAP1/UBE2N
CD4_EM	D1	BTM	innate antiviral response (M150)	10	0.760436	1.74065	0.00555343	0.0952016	0.197147	0.0851804	1187	tags=40%, list=15%, signal=34%	IRF7/TAP1/OAS3/SP100
CD4_EM	D1	BTM	mitotic cell division (M6)	10	-0.742994	-1.72468	0.00857741	0.122801	0.202999	0.109874	37	tags=20%, list=0%, signal=20%	CENPF/NDC80
CD4_EM	D1	Hallmark	HALLMARK_IL6_JAK_STAT3_SIGNALING	43	0.502498	1.62712	0.00921006	0.122801	0.0752155	0.109874	646	tags=21%, list=8%, signal=19%	LTB/IL2RA/STAT1/IL1R1/IRF1/PIM1/PTPN1/STAT3/CD38
CD4_EM	D1	Hallmark	HALLMARK_ANDROGEN_RESPONSE	50	0.473068	1.57743	0.0129044	0.154852	0.0903306	0.138552	765	tags=22%, list=10%, signal=20%	SLC26A2/B2M/XRCC6/CDK6/MYL12A/RPS6KA3/STK39/PTK2B/TNFAIP8/HMGCR/TPD52
CD4_EM	D1	Hallmark	HALLMARK_ALLOGRAFT_REJECTION	119	0.371757	1.43335	0.0166303	0.171332	0.0932806	0.153297	1935	tags=30%, list=24%, signal=23%	IRF7/B2M/LTB/IL2RA/STAT1/ACVR2A/HLA-A/PSMB10/GCNT1/TAP1/UBE2N/IFNAR2/CSK/TPD52/EIF3J/HLA-DMB/TAPBP/CD7/TAP2/HLA-DQA1/HLA-E/CCR5/FAS/FLNA/ITGB2/CD74/IL2RG/TRAT1/KRT1/DEGS1/ABCE1/MTIF2/IFNGR2/CD2/IL27RA/CCR2
CD4_EM	D1	Hallmark	HALLMARK_OXIDATIVE_PHOSPHORYLATION	110	0.378537	1.44203	0.0171332	0.171332	0.0932806	0.153297	2231	tags=39%, list=28%, signal=29%	POR/FXN/NDUFV1/NDUFS3/GLUD1/COX6C/IDH3G/MRPS22/IDH2/NDUFB5/NDUFB7/COX6B1/COX6A1/ABCB7/ALAS1/ATP6V1C1/LDHA/ACO2/HSD17B10/COX7C/SLC25A6/BAX/AIFM1/ATP6V0C/LRPPRC/NDUFS7/PRDX3/CASP7/ECI1/NDUFAB1/MTRR/ACAA2/CYC1/MRPL15/HADHB/SLC25A5/TOMM22/COX17/HTRA2/LDHB/ATP6V1G1/NDUFS1/COX7A2
CD4_EM	D1	BTM	MHC-TLR7-TLR8 cluster (M146)	13	0.666917	1.63114	0.020202	0.18648	0.333083	0.166851	1561	tags=54%, list=19%, signal=43%	HLA-A/HLA-B/HLA-C/HLA-F/HLA-DQA1/HLA-E/CD74
CD4_EM	D1	Hallmark	HALLMARK_E2F_TARGETS	96	0.380888	1.41976	0.0258517	0.214811	0.126674	0.192199	1633	tags=31%, list=20%, signal=25%	TIMELESS/ANP32E/XRCC6/RAN/SMC1A/PTTG1/RPA3/PSMC3IP/PAICS/DUT/POP7/BARD1/CHEK1/DONSON/MXD3/ASF1B/TFRC/SUV39H1/UBE2S/DEK/DCTPP1/LIG1/CCP110/HMGB3/GSPT1/RACGAP1/ATAD2/NASP/POLD1/STAG1
CD4_EM	D1	BTM	Naive B cell surface signature (S8)	12	-0.647281	-1.57865	0.0273887	0.214811	0.333083	0.192199	1420	tags=42%, list=18%, signal=34%	CCR6/HLA-DMA/FAM26F/CXCR4/CD37
CD4_EM	D1	BTM	mismatch repair (I) (M22.0)	15	0.623243	1.57997	0.0286414	0.214811	0.333083	0.192199	1821	tags=60%, list=23%, signal=46%	SMC1A/SSBP1/RPA3/CHEK1/RFC5/CENPK/TOPBP1/RACGAP1/BUB1
CD4_EM	D1	BTM	platelet activation (II) (M32.1)	16	0.599899	1.54531	0.0328392	0.231806	0.333083	0.207405	702	tags=31%, list=9%, signal=29%	PFN1/TLN1/ACTN4/DNM2/MLF2
CD4_EM	D1	Hallmark	HALLMARK_COAGULATION	38	0.464582	1.4672	0.0395845	0.263896	0.176331	0.236118	757	tags=18%, list=9%, signal=17%	LGMN/CPQ/ARF4/CAPN2/F8/DPP4/CRIP2
CD4_EM	D1	Hallmark	HALLMARK_APICAL_JUNCTION	68	0.385978	1.35991	0.0562032	0.337896	0.229497	0.302328	736	tags=18%, list=9%, signal=16%	PFN1/ACTB/MAPK14/ARPC2/VASP/ACTG1/RAC2/ACTN4/ITGA3/MYL12B/MSN/CTNND1
CD4_EM	D1	Hallmark	HALLMARK_PANCREAS_BETA_CELLS	12	0.61424	1.46921	0.0634221	0.337896	0.239053	0.302328	1130	tags=33%, list=14%, signal=29%	SRPRB/DPP4/STXBP1/SEC11A
CD4_EM	D1	BTM	Monocyte surface signature (S4)	37	-0.427287	-1.38503	0.0635028	0.337896	0.45982	0.302328	926	tags=22%, list=12%, signal=19%	GLIPR1/C1orf162/CD302/PTGIR/MBOAT7/SIRPB1/ITGAM/AMICA1
CD4_EM	D1	BTM	lymphocyte generic cluster (M60)	10	0.647305	1.48169	0.0647262	0.337896	0.45982	0.302328	1867	tags=60%, list=23%, signal=46%	SH2D2A/BANK1/CLIP4/DTX3/MEF2C/CD2
CD4_EM	D1	BTM	transcription elongation, RNA polymerase II (M234)	12	0.612062	1.464	0.0647634	0.337896	0.45982	0.302328	1015	tags=42%, list=13%, signal=36%	MIF/TCEB2/POLR2L/POLR2E/AURKAIP1
CD4_EM	D1	Hallmark	HALLMARK_HEDGEHOG_SIGNALING	13	0.59156	1.44683	0.0714694	0.357347	0.250143	0.319732	339	tags=23%, list=4%, signal=22%	CELSR1/CDK6/LDB1
CD4_EM	D1	BTM	B cell surface signature (S2)	28	-0.450977	-1.36965	0.0778175	0.371741	0.476552	0.332611	1141	tags=39%, list=14%, signal=34%	CCR6/CXCR5/HLA-DMA/FAM26F/ITM2C/SEMA4B/CXADR/FCGR2B/MS4A1/FAIM3/CD37
CD4_EM	D1	BTM	blood coagulation (M11.1)	10	-0.620666	-1.44072	0.0805439	0.371741	0.476552	0.332611	185	tags=50%, list=2%, signal=49%	SLC7A7/PLAUR/FCER1G/ITGAM/AMICA1
CD4_EM	D1	Hallmark	HALLMARK_BILE_ACID_METABOLISM	47	-0.380688	-1.2986	0.0950011	0.405338	0.303441	0.362671	995	tags=23%, list=12%, signal=21%	HSD17B4/HACL1/PEX6/NR3C2/ATXN1/EFHC1/IDH1/SCP2/EPHX2/RETSAT/NPC1
CD4_EM	D1	Hallmark	HALLMARK_UV_RESPONSE_UP	77	-0.329727	-1.23905	0.106253	0.405338	0.303441	0.362671	1209	tags=26%, list=15%, signal=22%	HSPA13/CDC5L/NFKBIA/PPP1R2/GRPEL1/CCND3/BSG/KLHDC3/DNAJB1/HMOX1/FKBP4/CASP3/TGFBRAP1/KCNH2/AGO2/RASGRP1/PLCL1/BTG1/PRPF3/GRINA
CD4_EM	D1	BTM	signaling in T cells (I) (M35.0)	10	0.605137	1.38517	0.10743	0.405338	0.525724	0.362671	2313	tags=50%, list=29%, signal=36%	IL2RA/TNFRSF4/ATF3/IFNG/FASLG
CD4_EM	D1	Hallmark	HALLMARK_NOTCH_SIGNALING	12	0.573934	1.3728	0.1096	0.405338	0.303441	0.362671	1330	tags=42%, list=17%, signal=35%	RBX1/NOTCH1/DTX2/PSEN2/DTX1
CD4_EM	D1	BTM	enriched in myeloid cells and monocytes (M81)	14	-0.536708	-1.36635	0.110427	0.405338	0.525724	0.362671	1815	tags=50%, list=23%, signal=39%	MARCKS/EHD3/FCER1G/THBS1/BCL6/PRAM1/SNCA
CD4_EM	D1	BTM	cell division - E2F transcription network (M4.8)	10	0.60171	1.37732	0.111069	0.405338	0.525724	0.362671	1591	tags=40%, list=20%, signal=32%	TIMELESS/RFC5/TOPBP1/NASP
CD4_EM	D1	Hallmark	HALLMARK_WNT_BETA_CATENIN_SIGNALING	14	0.546729	1.36515	0.111468	0.405338	0.303441	0.362671	285	tags=21%, list=4%, signal=21%	NCOR2/AXIN1/NOTCH1
CD4_EM	D1	Hallmark	HALLMARK_MYC_TARGETS_V2	36	0.409262	1.27545	0.132734	0.458972	0.337344	0.410659	1516	tags=31%, list=19%, signal=25%	AIMP2/PPRC1/MRTO4/FARSA/DDX18/DCTPP1/HSPE1/NOP2/HSPD1/RRP9/BYSL
CD4_EM	D1	BTM	receptors, cell migration (M109)	12	0.557694	1.33395	0.136808	0.458972	0.607085	0.410659	588	tags=25%, list=7%, signal=23%	SYNE2/CORO1A/S1PR1
CD4_EM	D1	Hallmark	HALLMARK_MITOTIC_SPINDLE	99	-0.302002	-1.18356	0.137692	0.458972	0.337344	0.410659	776	tags=17%, list=10%, signal=16%	RICTOR/KIF3C/ARHGEF11/STK38L/PCM1/DST/ARHGEF7/CNTRL/AKAP13/KIF22/SAC3D1/RASA1/PKD2/NCK2/SSH2/CENPF/NDC80
CD4_EM	D1	Hallmark	HALLMARK_INFLAMMATORY_RESPONSE	94	0.321042	1.19258	0.152816	0.486579	0.343185	0.43536	1727	tags=33%, list=21%, signal=26%	IRF7/ACVR2A/IL1R1/IFITM1/IRF1/MXD1/BST2/EMP3/GPR132/LY6E/CD82/ATP2C1/RELA/DCBLD2/PTGER2/SEMA4D/CD70/TPBG/SRI/TAPBP/SLC31A1/GPR183/NMUR1/RTP4/TNFSF10/PDE4B/MEFV/KCNA3/RNF144B/ATP2A2/GCH1
CD4_EM	D1	Hallmark	HALLMARK_COMPLEMENT	96	0.318991	1.18903	0.154083	0.486579	0.343185	0.43536	1239	tags=19%, list=15%, signal=16%	IRF7/PFN1/LGMN/CPQ/ERAP2/IRF1/PIM1/PSMB9/CDA/F8/DPP4/HPCAL4/CALM1/CTSC/GNB4/DOCK10/RNF4/CBLB
CD4_EM	D1	BTM	enriched in antigen presentation (II) (M95.0)	17	-0.47249	-1.26831	0.165618	0.509592	0.670949	0.455951	1786	tags=41%, list=22%, signal=32%	IL10RA/SLA/SELL/HLA-DMA/AIF1/FGL2/ITGAM
CD4_EM	D1	BTM	mitotic cell cycle in stimulated CD4 T cells (M4.5)	14	-0.500551	-1.2743	0.1701	0.510299	0.670949	0.456584	474	tags=21%, list=6%, signal=20%	ZEB1/UBE2T/NDC80
CD4_EM	D1	BTM	CORO1A-DEF6 network (I) (M32.2)	12	0.526604	1.25959	0.192182	0.562485	0.708927	0.503276	2029	tags=50%, list=25%, signal=37%	CORO1A/BRD2/ATP5D/SH2B1/TSC2/TGFB1
CD4_EM	D1	BTM	enriched in B cells (II) (M47.1)	14	0.496272	1.23917	0.199698	0.570565	0.708927	0.510505	866	tags=43%, list=11%, signal=38%	CELSR1/KLF8/SP140/TPD52/TCF4/BANK1
CD4_EM	D1	BTM	KLF12 targets network (M32.3)	10	0.538719	1.23313	0.218116	0.608695	0.737439	0.544622	402	tags=20%, list=5%, signal=19%	POR/CORO1A
CD4_EM	D1	Hallmark	HALLMARK_TGF_BETA_SIGNALING	32	0.376831	1.1464	0.253274	0.671506	0.525547	0.600822	432	tags=16%, list=5%, signal=15%	RHOA/PPP1CA/NCOR2/SPTBN1/KLF10
CD4_EM	D1	BTM	viral sensing & immunity; IRF2 targets network (I) (M111.0)	11	0.507357	1.18836	0.25442	0.671506	0.821082	0.600822	513	tags=27%, list=6%, signal=26%	BST2/TAP1/PSMB8
CD4_EM	D1	Hallmark	HALLMARK_MTORC1_SIGNALING	122	0.283801	1.09828	0.257411	0.671506	0.525547	0.600822	1553	tags=29%, list=19%, signal=24%	CALR/LGMN/ADIPOR2/ENO1/PPIA/CORO1A/PITPNB/SRD5A1/FKBP2/HMGCR/NMT1/PDAP1/TFRC/UFM1/TBK1/CTSC/RDH11/CACYBP/G6PD/SEC11A/PIK3R3/CANX/HSPE1/LDHA/PSMA4/RPN1/PNP/SLC37A4/ACTR3/HSPD1/CCNF/XBP1/RRP9/ITGB2/GGA2
CD4_EM	D1	BTM	DC surface signature (S5)	27	-0.375345	-1.12786	0.273318	0.697834	0.843722	0.624378	703	tags=22%, list=9%, signal=20%	CD151/ITPRIPL2/GPR137B/SPINT2/ACE/GRINA
CD4_EM	D1	BTM	golgi membrane (II) (M237)	11	-0.479222	-1.14182	0.292414	0.731034	0.865057	0.654083	497	tags=36%, list=6%, signal=34%	GOLT1B/SLC35B3/GOPC/ARFIP1
CD4_EM	D1	Hallmark	HALLMARK_XENOBIOTIC_METABOLISM	84	-0.281178	-1.07233	0.307399	0.743471	0.602349	0.665211	701	tags=23%, list=9%, signal=21%	ELOVL5/SERTAD1/DHRS1/MCCC2/BPHL/SHMT2/GABARAPL1/SPINT2/HMOX1/NFS1/IDH1/ECH1/IGFBP4/RETSAT/PMM1/PTS/NPC1/ENTPD5/TMEM176B
CD4_EM	D1	BTM	transcription regulation in cell development (M49)	15	0.441801	1.12	0.30978	0.743471	0.879774	0.665211	444	tags=13%, list=6%, signal=13%	CEBPA/PAK1
CD4_EM	D1	Hallmark	HALLMARK_PEROXISOME	55	-0.304458	-1.07286	0.319614	0.752032	0.602349	0.672871	828	tags=18%, list=10%, signal=16%	ATXN1/EHHADH/PEX2/PABPC1/IDH1/SCP2/ECH1/SMARCC1/EPHX2/RETSAT
CD4_EM	D1	BTM	plasma cells & B cells, immunoglobulins (M156.0)	10	-0.479002	-1.11189	0.338703	0.781622	0.918974	0.699346	2510	tags=50%, list=31%, signal=34%	E2F5/STAP1/BLK/IGJ/ITM2C
CD4_EM	D1	BTM	cell cycle (III) (M103)	20	0.393053	1.07216	0.358866	0.789805	0.918974	0.706668	428	tags=15%, list=5%, signal=14%	SMC1A/PTTG1/CHEK1
CD4_EM	D1	Hallmark	HALLMARK_MYOGENESIS	62	0.30224	1.04778	0.361005	0.789805	0.655156	0.706668	2203	tags=39%, list=27%, signal=28%	CHRNB1/MYOM2/NOTCH1/ENO3/APP/SH3BGR/TPM3/PSEN2/MEF2C/KIFC3/SYNGR2/SH2B1/LSP1/CNN3/MAPRE3/TSC2/CKB/LAMA2/ADCY9/TGFB1/FKBP1B/SPTAN1/FHL1/ADAM12
CD4_EM	D1	BTM	regulation of antigen presentation and immune response (M5.0)	51	0.31431	1.05148	0.364936	0.789805	0.918974	0.706668	909	tags=20%, list=11%, signal=18%	MAPK14/VASP/PAK1/PTPN22/LAT2/PRKCQ/CSK/THEMIS/INPP5D/HLA-DMB
CD4_EM	D1	Hallmark	HALLMARK_HEME_METABOLISM	90	-0.26847	-1.03634	0.374881	0.789805	0.656041	0.706668	1569	tags=22%, list=20%, signal=18%	ADIPOR1/SYNJ1/CDC27/RBM5/TMCC2/ATG4A/FN3K/HAGH/DAAM1/CLCN3/CCND3/BSG/KLF3/PSMD9/SNCA/EIF2AK1/SLC10A3/TMEM9B/AGPAT4/BACH1
CD4_EM	D1	BTM	T cell activation (I) (M7.1)	39	-0.316927	-1.03832	0.386	0.789805	0.918974	0.706668	1528	tags=31%, list=19%, signal=25%	CRTAM/IKZF1/ICOS/CCR7/CD3G/TCF7/IL21R/TIGIT/CD27/MS4A1/IL7R/RASGRP1
CD4_EM	D1	BTM	Resting dendritic cell surface signature (S10)	32	-0.330174	-1.03573	0.388299	0.789805	0.918974	0.706668	1882	tags=34%, list=23%, signal=26%	SRD5A3/DIRC2/AGPAT9/CD151/ITPRIPL2/HLA-DMA/CD86/GPR137B/SPINT2/ACE/SLC26A11
CD4_EM	D1	Hallmark	HALLMARK_KRAS_SIGNALING_DN	45	-0.305708	-1.0316	0.388321	0.789805	0.656128	0.706668	833	tags=18%, list=10%, signal=16%	PLAG1/CD40LG/MX1/SLC25A23/RIBC2/NR4A2/CAMK1D/GAMT
CD4_EM	D1	BTM	extracellular matrix (II) (M2.1)	12	-0.422958	-1.03155	0.414802	0.825868	0.950031	0.738934	2538	tags=58%, list=32%, signal=40%	ENTPD1/CST3/AEBP1/TGFBI/COL6A2/CD40LG/FGL2
CD4_EM	D1	Hallmark	HALLMARK_TNFA_SIGNALING_VIA_NFKB	114	-0.252673	-1.01039	0.423359	0.825868	0.674459	0.738934	1330	tags=24%, list=17%, signal=20%	KLF2/CD69/AREG/CEBPD/RCAN1/PHLDA1/NFKBIA/SMAD3/DENND5A/CFLAR/BCL6/KLF6/TNFAIP3/NR4A3/PNRC1/KLF9/PER1/IER3/ZFP36/NR4A2/IL23A/PTGER4/IL7R/IER5/NAMPT/ZC3H12A/BTG1
CD4_EM	D1	Hallmark	HALLMARK_G2M_CHECKPOINT	89	-0.262003	-1.0096	0.426698	0.825868	0.674459	0.738934	301	tags=8%, list=4%, signal=8%	KIF22/SLC7A1/SMARCC1/CCNT1/CENPF/PDS5B/NDC80
CD4_EM	D1	BTM	mitochondrial cluster (M235)	10	0.443662	1.01555	0.442359	0.842589	0.956174	0.753895	54	tags=10%, list=1%, signal=10%	POP5
CD4_EM	D1	BTM	enriched in monocytes (II) (M11.0)	79	-0.263254	-0.993068	0.457244	0.842935	0.956174	0.754205	1536	tags=23%, list=19%, signal=19%	LILRA6/ZNF467/CFP/FCER1G/IL13RA1/S100A12/CEBPD/MS4A7/AIF1/CD86/CD302/PRAM1/SLC31A2/KCTD12/SIRPB1/FGL2/ITGAM/MNDA
CD4_EM	D1	BTM	enriched in NK cells (III) (M157)	11	-0.418653	-0.997508	0.460817	0.842935	0.956174	0.754205	2644	tags=64%, list=33%, signal=43%	C1orf21/PPP1R16B/KLRC3/MATK/GPR18/TIGIT/RASGRP1
CD4_EM	D1	Hallmark	HALLMARK_UV_RESPONSE_DN	59	0.289082	0.991967	0.467194	0.842935	0.683749	0.754205	1165	tags=19%, list=14%, signal=16%	MAPK14/ACVR2A/GCNT1/ATP2C1/DYRK1A/NR3C1/ERBB2/SRI/PDLIM5/PIK3R3/DBP
CD4_EM	D1	BTM	enriched in T cells (I) (M7.0)	48	-0.289567	-0.991026	0.471354	0.842935	0.956174	0.754205	385	tags=10%, list=5%, signal=10%	TIGIT/CD27/IL7R/RASGRP1/CD6
CD4_EM	D1	Hallmark	HALLMARK_PROTEIN_SECRETION	55	-0.276923	-0.975836	0.492527	0.842935	0.683749	0.754205	1065	tags=22%, list=13%, signal=19%	TMX1/M6PR/ARFGEF2/AP3S1/GOLGA4/CLCN3/DST/ATP1A1/SCAMP1/ARFIP1/CLN5/COG2
CD4_EM	D1	Hallmark	HALLMARK_SPERMATOGENESIS	42	-0.292515	-0.972982	0.494867	0.842935	0.683749	0.754205	943	tags=17%, list=12%, signal=15%	AGFG1/ARL4A/GSTM3/SIRT1/ACE/CCT6B/IFT88
CD4_EM	D1	BTM	cell cycle (I) (M4.1)	45	-0.288201	-0.972526	0.495342	0.842935	0.972537	0.754205	351	tags=9%, list=4%, signal=9%	CHAF1B/DHFR/CENPF/NDC80
CD4_EM	D1	Hallmark	HALLMARK_IL2_STAT5_SIGNALING	108	0.25495	0.968773	0.516833	0.842935	0.683749	0.754205	1556	tags=24%, list=19%, signal=20%	LTB/IL2RA/CAPN3/MXD1/GBP4/PIM1/ABCB1/CISH/ENO3/GSTO1/TNFRSF18/ADAM19/PTGER2/IFITM3/AHCY/MUC1/FAM126B/EOMES/TNFRSF4/NOP2/PNP/BCL2/TNFSF10/XBP1/SYNGR2/CD81
CD4_EM	D1	Hallmark	HALLMARK_CHOLESTEROL_HOMEOSTASIS	39	0.303799	0.961325	0.519878	0.842935	0.683749	0.754205	1138	tags=23%, list=14%, signal=20%	LGMN/ACTG1/S100A11/SREBF2/HMGCR/FBXO6/GUSB/CHKA/NSDHL
CD4_EM	D1	Hallmark	HALLMARK_ESTROGEN_RESPONSE_EARLY	72	0.271821	0.966761	0.520841	0.842935	0.683749	0.754205	1117	tags=17%, list=14%, signal=14%	SLC26A2/CELSR1/NCOR2/RARA/CISH/KLF10/ZNF185/RBBP8/TPBG/SLC22A5/MUC1/SLC16A1
CD4_EM	D1	Hallmark	HALLMARK_P53_PATHWAY	118	0.251125	0.966769	0.530255	0.842935	0.683749	0.754205	1556	tags=22%, list=19%, signal=18%	CDKN2AIP/MXD1/CEBPA/S100A4/NOTCH1/POLH/HDAC3/TAP1/PITPNC1/CD82/CYFIP2/EPS8L2/HEXIM1/DGKA/VAMP8/APP/APAF1/ZBTB16/ABCC5/RAP2B/PHLDA3/CCP110/S100A10/BAX/FAS/CD81
CD4_EM	D1	BTM	T cell differentiation (Th2) (M19)	13	0.384215	0.93971	0.54393	0.842935	0.972537	0.754205	666	tags=15%, list=8%, signal=14%	IL32/DPP4
CD4_EM	D1	BTM	respiratory electron transport chain (mitochondrion) (M219)	13	0.383821	0.938746	0.545836	0.842935	0.972537	0.754205	1339	tags=31%, list=17%, signal=26%	COX6C/COX6B1/COX6A1/COX7C
CD4_EM	D1	BTM	enriched in neutrophils (I) (M37.1)	12	0.39057	0.934207	0.547231	0.842935	0.972537	0.754205	812	tags=25%, list=10%, signal=23%	MXD1/CDA/RNF24
CD4_EM	D1	BTM	regulation of localization (GO) (M63)	10	-0.401538	-0.932074	0.547908	0.842935	0.972537	0.754205	689	tags=30%, list=9%, signal=27%	NR1H2/AKT1/ARAP1
CD4_EM	D1	BTM	chemokines and inflammatory molecules in myeloid cells (M86.0)	10	-0.396269	-0.919843	0.564017	0.856734	0.976712	0.766552	1099	tags=30%, list=14%, signal=26%	NFKBIA/TNFAIP3/HS3ST3B1
CD4_EM	D1	Hallmark	HALLMARK_FATTY_ACID_METABOLISM	78	0.25929	0.933883	0.587652	0.881478	0.738332	0.788691	1313	tags=19%, list=16%, signal=16%	PSME1/UBE2L6/MIF/ADIPOR2/IDH3G/ENO3/GLUL/RDH11/SLC22A5/LGALS1/NSDHL/LDHA/ACO2/HPGD/HSD17B10
CD4_EM	D1	BTM	enriched in cell cycle (M167)	12	-0.367621	-0.896589	0.598787	0.887092	0.978803	0.793714	669	tags=25%, list=8%, signal=23%	AKT1/STRADB/SESN3
CD4_EM	D1	BTM	enriched in NK cells (receptor activation) (M61.2)	10	-0.377363	-0.875957	0.622385	0.88986	0.978803	0.796191	2193	tags=60%, list=27%, signal=44%	KLRD1/ZAP70/CD247/CD96/CD244/CARD11
CD4_EM	D1	BTM	enriched in B cells (III) (M47.2)	11	0.37348	0.874788	0.62452	0.88986	0.978803	0.796191	1513	tags=45%, list=19%, signal=37%	CELSR1/TPD52/MEF2C/HLA-DQA1/ALOX5
CD4_EM	D1	BTM	enriched in monocytes (IV) (M118.0)	27	-0.297235	-0.893147	0.627354	0.88986	0.978803	0.796191	36	tags=15%, list=0%, signal=15%	BCL6/C1orf162/AMICA1/TMEM176B
CD4_EM	D1	BTM	regulation of signal transduction (M3)	19	-0.316924	-0.874138	0.635534	0.88986	0.978803	0.796191	1219	tags=21%, list=15%, signal=18%	S100A12/BCL6/HMOX1/TIAM2
CD4_EM	D1	Hallmark	HALLMARK_APOPTOSIS	96	0.245285	0.914298	0.637733	0.88986	0.781223	0.796191	1996	tags=31%, list=25%, signal=24%	DPYD/RARA/IRF1/BCL2L11/TAP1/DNAJC3/PAK1/CD38/RELA/APP/IFITM3/ERBB2/SOD1/PSEN2/BIRC3/LMNA/TNFSF10/BAX/FAS/SAT1/CASP7/GCH1/DNM1L/CREBBP/CD2/HSPB1/ANXA1/NEDD9/BID/ATF3
CD4_EM	D1	Hallmark	HALLMARK_REACTIVE_OXYGEN_SPECIES_PATHWAY	32	-0.279552	-0.876928	0.664107	0.916009	0.793688	0.819587	1883	tags=34%, list=23%, signal=26%	NQO1/IPCEF1/PRDX4/TXNRD1/TXN/SCAF4/GLRX/SRXN1/PRDX6/FTL/ERCC2
CD4_EM	D1	Hallmark	HALLMARK_ADIPOGENESIS	102	0.2361	0.889825	0.69697	0.932291	0.813131	0.834155	1253	tags=16%, list=16%, signal=13%	POR/NDUFS3/ADIPOR2/G3BP2/IDH3G/JAGN1/ITSN1/NDUFB7/SULT1A1/NMT1/COX6A1/ARAF/SOD1/SLC5A6/ESYT1/ACO2
CD4_EM	D1	BTM	cell adhesion (GO) (M117)	21	-0.294603	-0.835638	0.703347	0.932291	0.978803	0.834155	723	tags=38%, list=9%, signal=35%	LY9/ZAP70/PSTPIP1/LEF1/CD96/CD40LG/CYTIP/CD6
CD4_EM	D1	BTM	immune activation - generic cluster (M37.0)	109	-0.22541	-0.895108	0.719208	0.932291	0.978803	0.834155	786	tags=12%, list=10%, signal=11%	RANBP1/SCD/LRP12/PRAM1/FCGR3A/CHAF1B/SIRPB1/SAC3D1/PROK2/PCBP3/ITGAM/AMICA1/TMEM176B
CD4_EM	D1	BTM	T & B cell development, activation (M62.0)	13	-0.324594	-0.810826	0.721767	0.932291	0.978803	0.834155	1106	tags=31%, list=14%, signal=27%	MAL/CD3G/SCD/LRP12
CD4_EM	D1	BTM	NK cell surface signature (S1)	29	0.280017	0.834397	0.729393	0.932291	0.978803	0.834155	2313	tags=41%, list=29%, signal=30%	RARRES3/PTGDR/PTGER2/HAVCR2/ATP9A/ADRB2/KIT/CD97/SLAMF7/CX3CR1/KIR2DL3/FASLG
CD4_EM	D1	BTM	E2F1 targets (Q3) (M10.0)	12	-0.331313	-0.808037	0.730295	0.932291	0.978803	0.834155	1887	tags=50%, list=23%, signal=38%	STMN1/MCM6/MAP4K1/OSBPL7/NR3C2/RANBP1
CD4_EM	D1	BTM	intracellular transport (M147)	12	-0.331339	-0.808101	0.730295	0.932291	0.978803	0.834155	1518	tags=58%, list=19%, signal=47%	VPS4B/NUP107/ZFAND6/EXOC1/TMX1/PIK3C2A/SIRT1
CD4_EM	D1	Hallmark	HALLMARK_EPITHELIAL_MESENCHYMAL_TRANSITION	55	0.251543	0.850757	0.744384	0.940274	0.848251	0.841298	1673	tags=29%, list=21%, signal=23%	COLGALT1/LOXL1/IL32/SDC4/EMP3/PCOLCE/PLOD1/LGALS1/PMEPA1/COL5A3/TPM1/FAS/FLNA/VIM/SAT1/PLOD3
CD4_EM	D1	BTM	enriched in NK cells (I) (M7.2)	39	0.260444	0.824134	0.759669	0.945323	0.978803	0.845815	2411	tags=28%, list=30%, signal=20%	SH2D2A/PRKCQ/KLRC1/PTGDR/EOMES/CST7/SAMD3/SLAMF7/GZMM/FASLG/GNLY
CD4_EM	D1	Hallmark	HALLMARK_HYPOXIA	87	0.231303	0.850278	0.774121	0.945323	0.851809	0.845815	952	tags=14%, list=12%, signal=12%	MIF/ENO1/S100A4/ZNF292/PIM1/SDC4/ENO3/TPST2/IRS2/TPD52/NR3C1/TPBG
CD4_EM	D1	BTM	T cell activation (II) (M7.3)	25	0.274752	0.7908	0.788704	0.945323	0.978803	0.845815	2233	tags=36%, list=28%, signal=26%	PTPN7/SP140/PTPRCAP/CCR5/TRAT1/SLAMF7/GPR171/IFNG/IL12RB1
CD4_EM	D1	Hallmark	HALLMARK_ESTROGEN_RESPONSE_LATE	70	0.23572	0.833975	0.795065	0.945323	0.851809	0.845815	421	tags=10%, list=5%, signal=10%	SLC26A2/NCOR2/COX6C/DNAJC1/DLG5/IDH2/CISH
CD4_EM	D1	Hallmark	HALLMARK_GLYCOLYSIS	93	0.226793	0.842223	0.799658	0.945323	0.851809	0.845815	1420	tags=20%, list=18%, signal=17%	MIF/ENO1/PPIA/ZNF292/ME2/PLOD1/ALDH7A1/IRS2/BPNT1/GALK2/TPBG/GUSB/G6PD/SOD1/NSDHL/SLC25A13/LDHA/GLCE/SLC37A4
CD4_EM	D1	BTM	translation initiation factor 3 complex (M245)	10	0.31731	0.726327	0.815779	0.945323	0.978803	0.845815	5492	tags=100%, list=68%, signal=32%	FBL/EIF3F/UXT/PHB2/EIF3G/EEF1B2/EIF3K/EIF3H/EEF1G/EIF3E
CD4_EM	D1	BTM	enriched in antigen presentation (III) (M95.1)	12	0.308779	0.738571	0.81759	0.945323	0.978803	0.845815	1535	tags=25%, list=19%, signal=20%	CD53/HLA-DMB/ITGB2
CD4_EM	D1	Hallmark	HALLMARK_DNA_REPAIR	86	0.226284	0.830146	0.817791	0.945323	0.85259	0.845815	986	tags=16%, list=12%, signal=14%	RBX1/RAE1/RPA3/POLH/GUK1/DUT/ERCC3/NT5C3A/CDA/TAF9/RFC5/TAF6/MPG/POLR2E
CD4_EM	D1	BTM	leukocyte differentiation (M160)	11	0.309738	0.725488	0.826095	0.945323	0.978803	0.845815	150	tags=9%, list=2%, signal=9%	RARA
CD4_EM	D1	BTM	mitotic cell cycle - DNA replication (M4.4)	10	0.30552	0.699339	0.843738	0.945323	0.978803	0.845815	1084	tags=20%, list=13%, signal=17%	C1orf112/CDT1
CD4_EM	D1	BTM	cell cycle and transcription (M4.0)	120	0.213818	0.824883	0.860461	0.945323	0.978803	0.845815	2027	tags=31%, list=25%, signal=23%	TIMELESS/CHAC2/CEBPA/PTTG1/PAICS/CHEK1/S100A11/DONSON/EPB41L3/ASF1B/TNFAIP2/LMNB2/RFC5/C1orf112/HPSE/NCAPH/NUF2/UBE2S/CDT1/MS4A6A/CENPK/CCNF/RACGAP1/EMR2/ALOX5/ATAD2/CCDC34/GINS2/NCF2/TMEM106C/BUB1/NOD2/ASGR1/TIPIN/NCAPG/CDC7/NUSAP1
CD4_EM	D1	Hallmark	HALLMARK_APICAL_SURFACE	22	0.260499	0.725541	0.861106	0.945323	0.879046	0.845815	933	tags=18%, list=12%, signal=16%	ADIPOR2/DCBLD2/MDGA1/APP
CD4_EM	D1	BTM	DNA repair (M76)	11	0.294527	0.68986	0.861837	0.945323	0.978803	0.845815	1597	tags=36%, list=20%, signal=29%	RPA3/RFC5/LIG1/POLD1
CD4_EM	D1	BTM	enriched in antigen presentation (I) (M71)	11	-0.287051	-0.683944	0.867236	0.945323	0.978803	0.845815	1917	tags=55%, list=24%, signal=42%	HLA-DRA/HLA-DPA1/PLAUR/AGPAT9/ASPH/HMOX1
CD4_EM	D1	BTM	cell cycle, ATP binding (M144)	10	0.29288	0.670406	0.876293	0.945323	0.978803	0.845815	284	tags=10%, list=4%, signal=10%	MCTS1
CD4_EM	D1	BTM	enriched in NK cells (II) (M61.0)	12	-0.279558	-0.681812	0.878528	0.945323	0.978803	0.845815	2000	tags=50%, list=25%, signal=38%	TGFBR3/KLRF1/CD247/IL2RB/CD96/S1PR5
CD4_EM	D1	BTM	Activated (LPS) dendritic cell surface signature (S11)	20	-0.252064	-0.705718	0.882301	0.945323	0.978803	0.845815	1282	tags=45%, list=16%, signal=38%	LY75/NINJ1/TMCC3/SGPP2/TNFSF13B/IFI27/IL13RA1/SLC43A2/SLC31A2
CD4_EM	D1	BTM	T cell differentiation via ITK and PKC (M18)	10	0.273881	0.626916	0.919571	0.975052	0.989776	0.872415	3361	tags=70%, list=42%, signal=41%	PRKCQ/BCL2/FASLG/ETS1/ITK/ITM2A/SIRPG
CD4_EM	D1	BTM	T cell activation (III) (M7.4)	10	0.269587	0.617088	0.926848	0.975052	0.989776	0.872415	1479	tags=30%, list=18%, signal=25%	PRKCQ/THEMIS/ZMYND11
CD4_EM	D1	Hallmark	HALLMARK_KRAS_SIGNALING_UP	77	-0.200782	-0.754498	0.940997	0.975052	0.940997	0.872415	1480	tags=21%, list=18%, signal=17%	MMD/MAP7/GLRX/IKZF1/MAP4K1/FCER1G/TNFAIP3/SCN1B/PTCD2/CBL/WDR33/ACE/CXCR4/IL7R/CD37/TMEM176B
CD4_EM	D1	BTM	small GTPase mediated signal transduction (M215)	10	0.26008	0.595327	0.942551	0.975052	0.989776	0.872415	2078	tags=40%, list=26%, signal=30%	RAC2/ARHGAP15/RHOH/ARHGDIA
CD4_EM	D1	BTM	enriched in B cells (I) (M47.0)	15	-0.223146	-0.581145	0.957401	0.98195	0.989776	0.878587	2059	tags=40%, list=26%, signal=30%	PLEKHG1/STAP1/BLK/CXCR5/AFF3/MS4A1
CD4_EM	D1	BTM	T cell surface signature (S0)	20	0.199723	0.544796	0.981771	0.989776	0.989776	0.885589	2333	tags=35%, list=29%, signal=25%	NPDC1/CD320/PTPRCAP/TMEM106C/CD2/GPR171/GIMAP2
CD4_EM	D1	BTM	T cell activation and signaling (M5.1)	18	0.206944	0.551376	0.982093	0.989776	0.989776	0.885589	2233	tags=33%, list=28%, signal=24%	PRKACB/IL2RG/TRAT1/TRAF3IP3/CD2/IL12RB1
CD4_EM	D1	BTM	TLR and inflammatory signaling (M16)	15	-0.188411	-0.490685	0.989776	0.989776	0.989776	0.885589	6529	tags=33%, list=81%, signal=6%	FPR1/IRAK3/LILRB1/LILRA6/NPL
CD4_EM	D28	BTM	blood coagulation (M11.1)	10	-0.76496	-1.7601	0.0034904	0.418848	0.247818	0.418848	1205	tags=50%, list=15%, signal=43%	PLAUR/SLC7A7/AMICA1/SERPINA1/ITGAM
CD4_EM	D28	Hallmark	HALLMARK_CHOLESTEROL_HOMEOSTASIS	39	-0.473114	-1.53174	0.0241034	0.576403	0.61973	0.576403	1642	tags=41%, list=20%, signal=33%	ECH1/CLU/SC5D/SQLE/MVD/EBP/PLAUR/ATXN2/HMGCR/ACTG1/TM7SF2/ABCA2/GSTM2/SCD/PCYT2/TMEM97
CD4_EM	D28	Hallmark	HALLMARK_OXIDATIVE_PHOSPHORYLATION	110	0.340626	1.34873	0.0330929	0.576403	0.61973	0.576403	1049	tags=25%, list=13%, signal=22%	POR/NDUFV1/ECI1/GLUD1/IDH3G/VDAC2/ALAS1/MRPS22/SUCLA2/ATP6V1G1/ETFB/NDUFS3/ABCB7/PDP1/CYC1/COX7C/MRPL34/SDHD/IDH3A/ECHS1/IDH2/HSPA9/HSD17B10/LRPPRC/ALDH6A1/OPA1/COX6A1
CD4_EM	D28	BTM	DC surface signature (S5)	27	-0.507385	-1.51084	0.0358666	0.576403	0.484451	0.576403	1533	tags=44%, list=19%, signal=36%	KMO/GPR137B/TNFRSF11A/TGFA/CD151/ITPRIPL2/SRD5A3/ACE/GRINA/SLC36A1/GPR157/DIRC2
CD4_EM	D28	Hallmark	HALLMARK_ALLOGRAFT_REJECTION	119	0.329109	1.32129	0.0379427	0.576403	0.61973	0.576403	1544	tags=24%, list=19%, signal=20%	IL2RA/IL16/CSK/DEGS1/IRF7/HLA-DMB/EIF3J/HLA-E/IL2RB/MRPL3/IL18RAP/UBE2N/CRTAM/LTB/CDKN2A/HLA-A/TPD52/FAS/FASLG/CCL5/SOCS1/CCR2/TAP1/ITK/HLA-DQA1/GLMN/HDAC9/CXCR3/B2M
CD4_EM	D28	BTM	immune activation - generic cluster (M37.0)	109	-0.341021	-1.33261	0.0422189	0.576403	0.484451	0.576403	1458	tags=25%, list=18%, signal=21%	MARCH3/CHAF1B/LAT/CR1/DUSP6/MAL/MLLT4/LRP12/DOCK5/BCL6/ATP8B4/G0S2/C3AR1/SAC3D1/PFKFB4/LRP1/ZNF467/AMICA1/PROK2/FCGR3A/PRAM1/RANBP1/TMEM176B/SCD/SIRPB1/PCBP3/ITGAM
CD4_EM	D28	BTM	T cell activation (I) (M7.1)	39	0.429801	1.408	0.0517027	0.576403	0.484451	0.576403	1311	tags=26%, list=16%, signal=22%	GATA3/RHOH/SIRPG/CCR7/PRKCQ/SLAMF7/CRTAM/CCL5/SLAMF1/ITK
CD4_EM	D28	Hallmark	HALLMARK_MYC_TARGETS_V2	36	-0.446305	-1.42208	0.0521621	0.576403	0.638986	0.576403	843	tags=22%, list=10%, signal=20%	HSPE1/LAS1L/PLK4/NOP16/PHB/MRTO4/PPAN/TMEM97
CD4_EM	D28	BTM	enriched in neutrophils (I) (M37.1)	12	-0.609978	-1.48008	0.0624879	0.576403	0.484451	0.576403	800	tags=33%, list=10%, signal=30%	G0S2/PFKFB4/PROK2/FCGR3A
CD4_EM	D28	BTM	T cell activation (II) (M7.3)	25	0.477243	1.41483	0.0652532	0.576403	0.484451	0.576403	1496	tags=36%, list=19%, signal=29%	SIRPG/SP140/SLAMF7/CRTAM/CCL5/PTPRCAP/SLAMF1/ITK/CXCR3
CD4_EM	D28	BTM	small GTPase mediated signal transduction (M215)	10	0.624956	1.46402	0.0685243	0.576403	0.484451	0.576403	1385	tags=30%, list=17%, signal=25%	RHOH/TAGAP/FGD3
CD4_EM	D28	BTM	Activated (LPS) dendritic cell surface signature (S11)	20	-0.520181	-1.43907	0.0690453	0.576403	0.484451	0.576403	1170	tags=30%, list=15%, signal=26%	SLC43A2/TNFSF13B/TGFA/IFI27/GPR157/IL13RA1
CD4_EM	D28	BTM	T cell differentiation via ITK and PKC (M18)	10	0.624351	1.4626	0.0693498	0.576403	0.484451	0.576403	1311	tags=40%, list=16%, signal=34%	SIRPG/PRKCQ/FASLG/ITK
CD4_EM	D28	BTM	T cell differentiation (Th2) (M19)	13	0.569653	1.43005	0.078521	0.576403	0.484451	0.576403	196	tags=15%, list=2%, signal=15%	GATA3/GZMK
CD4_EM	D28	BTM	cell division - E2F transcription network (M4.8)	10	0.610275	1.42963	0.0848297	0.576403	0.484451	0.576403	781	tags=40%, list=10%, signal=36%	NASP/TIMELESS/TOPBP1/H2AFX
CD4_EM	D28	Hallmark	HALLMARK_TGF_BETA_SIGNALING	32	-0.437031	-1.35651	0.0864509	0.576403	0.745925	0.576403	1983	tags=44%, list=25%, signal=33%	ARID4B/PPM1A/SKIL/SMAD1/CDK9/IFNGR2/SMURF2/THBS1/FURIN/HIPK2/XIAP/ID1/HDAC1/SMURF1
CD4_EM	D28	BTM	receptors, cell migration (M109)	12	0.575359	1.41235	0.0884368	0.576403	0.484451	0.576403	1226	tags=42%, list=15%, signal=35%	GATA3/CCR7/SYNE2/CCR2/S1PR1
CD4_EM	D28	BTM	enriched in monocytes (II) (M11.0)	79	-0.339598	-1.25854	0.0945739	0.576403	0.484451	0.576403	2067	tags=34%, list=26%, signal=26%	TYMP/LILRA6/FPR1/MARCH1/CSF1R/AIF1/CD302/KCTD12/FGR/IFNGR2/FES/PLAUR/LILRB3/MNDA/TGFBI/SLC7A7/FGL2/LRP1/ZNF467/LILRB1/CFP/SERPINA1/S100A12/PRAM1/SIRPB1/IL13RA1/ITGAM
CD4_EM	D28	Hallmark	HALLMARK_E2F_TARGETS	96	0.321284	1.24696	0.0962352	0.576403	0.745925	0.576403	1162	tags=25%, list=14%, signal=22%	NASP/ANP32E/TIMELESS/POP7/XRCC6/RACGAP1/DCTPP1/ASF1B/DUT/TRA2B/DEK/DONSON/LMNB1/POLD1/ATAD2/HMGA1/CDKN2A/POLD2/SHMT1/BARD1/CCNE1/PRPS1/GSPT1/RAN
CD4_EM	D28	BTM	enriched in B cells (I) (M47.0)	15	-0.536142	-1.37237	0.105089	0.576403	0.484451	0.576403	323	tags=40%, list=4%, signal=38%	RALGPS2/BLK/E2F5/PLEKHG1/CXCR5/AFF3
CD4_EM	D28	BTM	MHC-TLR7-TLR8 cluster (M146)	13	0.547269	1.37385	0.107811	0.576403	0.484451	0.576403	2091	tags=54%, list=26%, signal=40%	HLA-E/HLA-A/HLA-DPB1/HLA-C/HLA-DQA1/HLA-B/CD74
CD4_EM	D28	BTM	translation initiation factor 3 complex (M245)	10	-0.598459	-1.377	0.109172	0.576403	0.484451	0.576403	2433	tags=70%, list=30%, signal=49%	UXT/EIF3H/EIF3F/EEF1G/FBL/PHB2/EIF3E
CD4_EM	D28	Hallmark	HALLMARK_APICAL_JUNCTION	68	-0.346864	-1.25441	0.110477	0.576403	0.745925	0.576403	2104	tags=37%, list=26%, signal=27%	GNAI2/ICAM4/ACTN4/DHX16/STX4/ZYX/CERCAM/ADAM23/MYH9/MVD/SKAP2/CTNNA1/TGFBI/PIK3CB/RASA1/ACTB/KCNH2/VCL/DLG1/GTF2F1/ACTG1/EPB41L2/CAP1/ITGB1/ARPC2
CD4_EM	D28	BTM	enriched in myeloid cells and monocytes (M81)	14	-0.538017	-1.35606	0.118089	0.590445	0.493195	0.590445	1876	tags=43%, list=23%, signal=33%	CSF1R/CLU/SNCA/THBS1/BCL6/PRAM1
CD4_EM	D28	Hallmark	HALLMARK_INTERFERON_ALPHA_RESPONSE	62	0.34338	1.23272	0.12865	0.601504	0.745925	0.601504	2281	tags=37%, list=28%, signal=27%	IRF7/ADAR/RTP4/UBE2L6/SP110/ELF1/LGALS3BP/EPSTI1/CASP8/SAMD9L/EIF2AK2/TAP1/HLA-C/B2M/PSME1/LY6E/TRIM21/PARP14/CD74/NMI/TMEM140/SELL/GBP4
CD4_EM	D28	BTM	Monocyte surface signature (S4)	37	-0.394455	-1.26514	0.132948	0.601504	0.524406	0.601504	1240	tags=27%, list=15%, signal=23%	PTGIR/LILRB3/PYCARD/SLC7A7/LRP1/LILRB1/AMICA1/PTPRE/SIRPB1/ITGAM
CD4_EM	D28	Hallmark	HALLMARK_IL2_STAT5_SIGNALING	108	0.302023	1.19413	0.137007	0.601504	0.745925	0.601504	1139	tags=22%, list=14%, signal=19%	IL2RA/RHOH/SYNGR2/LRIG1/ABCB1/GALM/LCLAT1/NOP2/ITGA6/IL2RB/CAPN3/PNP/ENO3/PTRH2/LTB/IL10RA/CCNE1/CST7/CYFIP1/SOCS1/GADD45B/CD44/IGF2R/PHLDA1
CD4_EM	D28	BTM	innate antiviral response (M150)	10	0.571307	1.33834	0.140351	0.601504	0.524469	0.601504	1471	tags=60%, list=18%, signal=49%	IRF7/OAS3/EIF2AK2/SP100/TAP1/RXRA
CD4_EM	D28	BTM	signaling in T cells (I) (M35.0)	10	0.551329	1.29154	0.171517	0.709726	0.608885	0.709726	238	tags=20%, list=3%, signal=19%	IL2RA/ATF3
CD4_EM	D28	Hallmark	HALLMARK_P53_PATHWAY	118	0.285819	1.14657	0.178534	0.714136	0.764517	0.714136	1284	tags=20%, list=16%, signal=17%	PRMT2/PITPNC1/ZBTB16/DGKA/AEN/ATF3/TSPYL2/CEBPA/GM2A/ABHD4/HEXIM1/SESN1/CDK5R1/CDKN2A/FAS/SOCS1/CDKN2AIP/ERCC5/APP/RAP2B/CGRRF1/NOTCH1/UPP1/TAP1
CD4_EM	D28	BTM	enriched in NK cells (III) (M157)	11	-0.532793	-1.25869	0.194611	0.72999	0.619698	0.72999	1296	tags=36%, list=16%, signal=31%	RASGRP1/CX3CR1/KLRC3/MATK
CD4_EM	D28	BTM	intracellular transport (M147)	12	-0.514019	-1.24724	0.199421	0.72999	0.619698	0.72999	1271	tags=50%, list=16%, signal=42%	SRP9/NUP107/ZFYVE16/EXOC1/TMX1/PIK3C2A
CD4_EM	D28	BTM	CORO1A-DEF6 network (I) (M32.2)	12	0.505535	1.24095	0.200747	0.72999	0.619698	0.72999	59	tags=8%, list=1%, signal=8%	BRD2
CD4_EM	D28	Hallmark	HALLMARK_COMPLEMENT	96	0.293355	1.13856	0.208756	0.735629	0.764517	0.735629	690	tags=14%, list=9%, signal=13%	GATA3/VCPIP1/IRF7/CPQ/GZMK/DOCK10/PDGFB/CTSH/LGMN/FYN/PDP1/USP8/CDK5R1
CD4_EM	D28	Hallmark	HALLMARK_INTERFERON_GAMMA_RESPONSE	131	0.274556	1.11754	0.214559	0.735629	0.764517	0.735629	1601	tags=25%, list=20%, signal=21%	IRF7/ADAR/RTP4/DDX58/UBE2L6/SP110/LGALS3BP/PTPN1/OAS3/IL2RB/PNP/SLAMF7/EPSTI1/CASP8/HLA-A/RNF213/IL10RA/SPPL2A/SAMD9L/FAS/CCL5/EIF2AK2/SOCS1/SOD2/UPP1/SRI/TAP1/HLA-DQA1/STAT3/LYSMD2/B2M/XCL1/OAS2
CD4_EM	D28	BTM	enriched in antigen presentation (III) (M95.1)	12	0.49358	1.2116	0.22732	0.755505	0.672488	0.755505	523	tags=17%, list=7%, signal=16%	HLA-DMB/CD53
CD4_EM	D28	Hallmark	HALLMARK_MITOTIC_SPINDLE	99	-0.290495	-1.11895	0.237026	0.755505	0.764517	0.755505	1273	tags=24%, list=16%, signal=21%	FLNA/NCK1/KIF20B/KIF22/KIF3C/PDLIM5/DST/ARHGAP5/ARHGEF7/RASA1/VCL/ARHGEF12/DLG1/TUBD1/STK38L/SAC3D1/DOCK2/ARL8A/EPB41L2/PKD2/NUSAP1/CENPF/ARHGEF11/ARHGAP10
CD4_EM	D28	Hallmark	HALLMARK_WNT_BETA_CATENIN_SIGNALING	14	0.466525	1.19583	0.239243	0.755505	0.764517	0.755505	2698	tags=57%, list=34%, signal=38%	AXIN1/NOTCH1/PSEN2/HDAC5/NKD1/CSNK1E/CUL1/NCOR2
CD4_EM	D28	Hallmark	HALLMARK_TNFA_SIGNALING_VIA_NFKB	114	0.275823	1.09911	0.251323	0.769456	0.764517	0.769456	1284	tags=21%, list=16%, signal=18%	B4GALT5/GPR183/IRS2/DDX58/ATP2B1/ATF3/CFLAR/SGK1/BIRC3/PHLDA2/PANX1/TNIP1/KLF10/YRDC/CCL5/TNFAIP8/SOD2/NFKB2/DUSP2/GADD45B/CD44/PHLDA1/MCL1/TAP1
CD4_EM	D28	Hallmark	HALLMARK_ESTROGEN_RESPONSE_LATE	70	0.300485	1.10784	0.256485	0.769456	0.764517	0.769456	1219	tags=21%, list=15%, signal=18%	SLC16A1/ABCA3/CKB/ETFB/SGK1/SLC26A2/BLVRB/IDH2/PPIF/DUSP2/IGFBP4/CD44/COX6C/RBBP8/OPN3
CD4_EM	D28	Hallmark	HALLMARK_MTORC1_SIGNALING	122	-0.274581	-1.08935	0.26524	0.776313	0.764517	0.776313	1580	tags=25%, list=20%, signal=20%	SC5D/PFKL/P4HA1/SQLE/ABCF2/SKAP2/GBE1/EBP/CDKN1A/GTF2H1/HSPA5/POLR3G/DHFR/SDF2L1/HMBS/PSPH/HSPE1/ELOVL6/IDH1/GPI/HMGCR/FGL2/CTH/ASNS/CFP/MLLT11/TM7SF2/SCD/ACTR3/TMEM97
CD4_EM	D28	BTM	KLF12 targets network (M32.3)	10	0.500054	1.17142	0.275335	0.786673	0.781953	0.786673	24	tags=10%, list=0%, signal=10%	POR
CD4_EM	D28	BTM	cell cycle (I) (M4.1)	45	-0.330349	-1.10164	0.303054	0.83413	0.812114	0.83413	1776	tags=36%, list=22%, signal=28%	POLA2/TIPIN/NCAPG2/RFC3/CHAF1B/HELLS/KIF20B/KIF18A/CKS1B/DHFR/GINS2/CENPK/PLK4/NUSAP1/RANBP1/CENPF
CD4_EM	D28	BTM	TLR and inflammatory signaling (M16)	15	-0.438094	-1.1214	0.308832	0.83413	0.812114	0.83413	2373	tags=53%, list=30%, signal=38%	NPL/TLR6/LILRA6/FPR1/FGR/FES/LILRB3/LILRB1
CD4_EM	D28	Hallmark	HALLMARK_ESTROGEN_RESPONSE_EARLY	72	0.289057	1.07027	0.316775	0.83413	0.842544	0.83413	1415	tags=22%, list=18%, signal=18%	SLC16A1/LRIG1/ELF1/ABCA3/RARA/SLC26A2/BLVRB/PPIF/KLF10/IGFBP4/CD44/MREG/RBBP8/OPN3/SLC39A6/SLC22A5
CD4_EM	D28	BTM	enriched in T cells (I) (M7.0)	48	0.314472	1.07669	0.322073	0.83413	0.816684	0.83413	1937	tags=27%, list=24%, signal=21%	GATA3/GZMK/SIRPG/NELL2/PRKCQ/CCL5/PTPRCAP/ITK/XCL1/CD96/GIMAP7/IL32/EOMES
CD4_EM	D28	Hallmark	HALLMARK_EPITHELIAL_MESENCHYMAL_TRANSITION	55	-0.308847	-1.07336	0.326701	0.83413	0.842544	0.83413	1566	tags=29%, list=19%, signal=24%	TGFBR3/PPIB/NOTCH2/THBS1/QSOX1/FLNA/PLAUR/DAB2/TGFBI/DST/PFN2/LGALS1/SAT1/LRP1/ITGB1/FUCA1
CD4_EM	D28	BTM	mitochondrial cluster (M235)	10	0.468727	1.09804	0.345304	0.854602	0.842733	0.854602	959	tags=30%, list=12%, signal=26%	ALG8/POP5/ALDH6A1
CD4_EM	D28	Hallmark	HALLMARK_XENOBIOTIC_METABOLISM	84	0.275326	1.0482	0.349484	0.854602	0.856236	0.854602	1714	tags=29%, list=21%, signal=23%	POR/DDAH2/SHMT2/SLC46A3/ALAS1/ADH5/TNFRSF1A/BLVRB/ABHD6/FAS/NDRG2/IGFBP4/ACOX3/PGD/UPP1/HES6/BPHL/PINK1/SERTAD1/IL1R1/ACO2/SLC1A5/GCNT2/GSTM4
CD4_EM	D28	BTM	regulation of antigen presentation and immune response (M5.0)	51	0.304184	1.05337	0.356084	0.854602	0.842733	0.854602	597	tags=12%, list=7%, signal=11%	CSK/HLA-DMB/CCR7/CTSH/PRKCQ/FYN
CD4_EM	D28	BTM	T cell activation (III) (M7.4)	10	0.457876	1.07262	0.376058	0.874721	0.858546	0.874721	2506	tags=50%, list=31%, signal=34%	NELL2/PRKCQ/CD96/THEMIS/ETS1
CD4_EM	D28	BTM	leukocyte differentiation (M160)	11	0.441408	1.06077	0.38695	0.874721	0.858546	0.874721	1701	tags=45%, list=21%, signal=36%	RARA/NAA15/NFKB2/ADAM8/BTG2
CD4_EM	D28	Hallmark	HALLMARK_APOPTOSIS	96	0.263066	1.021	0.393824	0.874721	0.892945	0.874721	1403	tags=26%, list=17%, signal=22%	PPP2R5B/ANXA1/ATF3/VDAC2/RARA/CFLAR/BIRC3/CASP8/DNM1L/DPYD/SPTAN1/FAS/FASLG/SOD2/GADD45B/CD44/APP/IGF2R/CREBBP/MCL1/TAP1/ERBB2/BCL2L11/PSEN2/CDKN1B
CD4_EM	D28	BTM	enriched in NK cells (II) (M61.0)	12	-0.432914	-1.05045	0.4	0.874721	0.860606	0.874721	1566	tags=67%, list=19%, signal=54%	KIR2DL2/NKG7/CD7/TGFBR3/S1PR5/KLRF1/KIR2DL3/GPR56
CD4_EM	D28	Hallmark	HALLMARK_HEDGEHOG_SIGNALING	13	0.416824	1.04639	0.400914	0.874721	0.892945	0.874721	690	tags=23%, list=9%, signal=21%	CDK6/LDB1/CDK5R1
CD4_EM	D28	Hallmark	HALLMARK_FATTY_ACID_METABOLISM	78	0.268294	1.00951	0.426357	0.913621	0.907186	0.913621	1703	tags=26%, list=21%, signal=20%	SERINC1/ECI1/HSD17B11/IDH3G/UBE2L6/SUCLA2/GRHPR/ENO3/SDHD/ECHS1/HSD17B10/XIST/BPHL/NCAPH2/SLC22A5/ALDOA/SDHC/ACO2/PSME1/MIF
CD4_EM	D28	BTM	cell cycle and transcription (M4.0)	120	-0.254379	-1.00718	0.436601	0.917404	0.883427	0.917404	1776	tags=28%, list=22%, signal=22%	POLA2/AIF1/CD302/UBE2T/KCTD12/TIPIN/FGR/NCAPG2/RFC3/C1orf112/FES/HELLS/APOBEC3A/KIF20B/KIF18A/CKS1B/PLAUR/LILRB3/MNDA/TGFBI/DHFR/GINS2/SLC7A7/CENPK/FGL2/LILRB1/PLK4/CFP/SERPINA1/S100A12/HMOX1/NUSAP1/CENPF/IL13RA1
CD4_EM	D28	BTM	NK cell surface signature (S1)	29	0.328317	1.006	0.443412	0.917404	0.883427	0.917404	989	tags=28%, list=12%, signal=24%	RARRES3/SYNGR3/ATP9A/IL2RB/SLAMF7/IL18RAP/CD97/FASLG
CD4_EM	D28	Hallmark	HALLMARK_KRAS_SIGNALING_UP	77	0.265282	0.994791	0.458517	0.917617	0.907186	0.917617	1588	tags=29%, list=20%, signal=23%	AVL9/ABCB1/ZNF277/RBM4/GALNT3/EVI5/BIRC3/MAP3K1/STRN/IL10RA/YRDC/TOR1AIP2/DNMBP/CBL/EPB41L3/KIF5C/ADAM8/NAP1L2/HDAC9/GADD45G/GYPC/ENG
CD4_EM	D28	BTM	regulation of signal transduction (M3)	19	-0.362359	-0.989596	0.477713	0.917617	0.883427	0.917617	984	tags=26%, list=12%, signal=23%	TIAM2/BCL6/LRP1/S100A12/HMOX1
CD4_EM	D28	Hallmark	HALLMARK_GLYCOLYSIS	93	-0.259473	-0.988241	0.47975	0.917617	0.907186	0.917617	1715	tags=30%, list=21%, signal=24%	KIF2A/PMM2/GALE/GFPT1/SLC35A3/P4HA1/NDUFV3/QSOX1/ANKZF1/RPE/LHPP/IER3/NOL3/TGFBI/HSPA5/GALK1/TGFA/SLC25A13/IDH1/AK3/CAPN5/SRD5A3/CTH/B3GAT1/CLN6/EXT2/IL13RA1/IDUA
CD4_EM	D28	Hallmark	HALLMARK_INFLAMMATORY_RESPONSE	94	0.254104	0.982564	0.481364	0.917617	0.907186	0.917617	1125	tags=15%, list=14%, signal=13%	GPR183/IRF7/RTP4/EMP3/ATP2B1/CD70/CCR7/IL2RB/IL18RAP/IL10RA/CCL5/EIF2AK2/KCNA3/SLAMF1
CD4_EM	D28	BTM	Resting dendritic cell surface signature (S10)	32	-0.311931	-0.968208	0.498934	0.917617	0.883427	0.917617	845	tags=38%, list=11%, signal=34%	ADAM12/SPINT2/PLD3/CSF1R/KMO/GPR137B/CD151/ITPRIPL2/SRD5A3/ACE/SLC36A1/DIRC2
CD4_EM	D28	BTM	viral sensing & immunity; IRF2 targets network (I) (M111.0)	11	-0.410882	-0.970685	0.500872	0.917617	0.883427	0.917617	2443	tags=55%, list=30%, signal=38%	IFI35/CTSS/AIF1/THBS1/FES/TNFSF13B
CD4_EM	D28	BTM	mitotic cell division (M6)	10	-0.421326	-0.969433	0.501648	0.917617	0.883427	0.917617	1230	tags=30%, list=15%, signal=25%	KIF18A/CENPK/CENPF
CD4_EM	D28	BTM	platelet activation (I) (M32.0)	17	0.356873	0.959773	0.506645	0.917617	0.883427	0.917617	24	tags=6%, list=0%, signal=6%	POR
CD4_EM	D28	BTM	T & B cell development, activation (M62.0)	13	-0.387259	-0.958831	0.512336	0.917617	0.883427	0.917617	1667	tags=31%, list=21%, signal=24%	CD3G/MAL/LRP12/SCD
CD4_EM	D28	BTM	enriched in NK cells (receptor activation) (M61.2)	10	-0.415067	-0.955032	0.522591	0.922219	0.883427	0.922219	778	tags=30%, list=10%, signal=27%	KIR2DL3/CARD11/KLRD1
CD4_EM	D28	BTM	regulation of localization (GO) (M63)	10	0.396102	0.927906	0.554386	0.953494	0.900845	0.953494	139	tags=10%, list=2%, signal=10%	PKN1
CD4_EM	D28	BTM	cell cycle, ATP binding (M144)	10	-0.404518	-0.930759	0.55827	0.953494	0.900845	0.953494	37	tags=20%, list=0%, signal=20%	NEK7/CUL5
CD4_EM	D28	Hallmark	HALLMARK_ANDROGEN_RESPONSE	50	0.272405	0.939937	0.564151	0.953494	0.961571	0.953494	1544	tags=28%, list=19%, signal=23%	RPS6KA3/ACSL3/XRCC6/STK39/SGK1/SLC26A2/CDK6/MYL12A/TPD52/TNFAIP8/PTK2B/APPBP2/ELK4/B2M
CD4_EM	D28	BTM	extracellular matrix (II) (M2.1)	12	-0.37741	-0.915767	0.574542	0.95757	0.902845	0.95757	1299	tags=50%, list=16%, signal=42%	RETN/ENTPD1/CD40LG/AEBP1/TGFBI/FGL2
CD4_EM	D28	BTM	B cell surface signature (S2)	28	-0.30532	-0.918858	0.584942	0.958376	0.902845	0.958376	401	tags=18%, list=5%, signal=17%	FCGR2B/NLGN4Y/CXADR/FAM26F/CXCR5
CD4_EM	D28	BTM	E2F1 targets (Q3) (M10.0)	12	0.363506	0.892308	0.61283	0.958376	0.925764	0.958376	772	tags=25%, list=10%, signal=23%	ARID4A/ATAD2/HMGA1
CD4_EM	D28	Hallmark	HALLMARK_NOTCH_SIGNALING	12	0.362936	0.89091	0.614698	0.958376	0.961571	0.958376	1926	tags=50%, list=24%, signal=38%	RBX1/NOTCH1/APH1A/PSEN2/SAP30/PRKCA
CD4_EM	D28	Hallmark	HALLMARK_DNA_REPAIR	86	-0.245511	-0.921496	0.626127	0.958376	0.961571	0.958376	1563	tags=34%, list=19%, signal=27%	RFC5/NME4/POLR2K/POLR2I/TAF13/RPA3/TAF9/REV3L/ADA/LIG1/GTF2H5/POLA2/EDF1/RFC3/DCTN4/GTF3C5/ERCC2/POLR2H/NELFCD/GTF2H1/NME3/POLR2G/AK3/SAC3D1/GTF2F1/ERCC8/GTF2H3/ALYREF/EIF1B
CD4_EM	D28	Hallmark	HALLMARK_PEROXISOME	55	-0.260191	-0.904256	0.636536	0.958376	0.961571	0.958376	2218	tags=35%, list=28%, signal=25%	PEX6/NUDT19/EPHX2/RETSAT/FDPS/TSPO/ECH1/LONP2/EHHADH/ISOC1/PEX2/CDK7/ACSL4/IDH1/SMARCC1/SCP2/CLN6/ITGB1BP1/PRDX5
CD4_EM	D28	Hallmark	HALLMARK_COAGULATION	38	0.27493	0.895115	0.638848	0.958376	0.961571	0.958376	910	tags=24%, list=11%, signal=21%	CPQ/ANXA1/PDGFB/CTSH/LGMN/FYN/CRIP2/ARF4/RAC1
CD4_EM	D28	BTM	enriched in B cells (III) (M47.2)	11	0.358884	0.862449	0.647533	0.958376	0.95285	0.958376	1428	tags=36%, list=18%, signal=30%	FCRL3/TPD52/FAIM3/HLA-DQA1
CD4_EM	D28	Hallmark	HALLMARK_UNFOLDED_PROTEIN_RESPONSE	57	0.254895	0.901645	0.649905	0.958376	0.961571	0.958376	1314	tags=26%, list=16%, signal=22%	ATP6V0D1/ATF3/TSPYL2/EIF4EBP1/RRP9/WIPI1/BANF1/ARFGAP1/HSPA9/DCP2/IMP3/SEC11A/PARN/ATF4/YIF1A
CD4_EM	D28	Hallmark	HALLMARK_PI3K_AKT_MTOR_SIGNALING	57	-0.254288	-0.889134	0.66711	0.958376	0.961571	0.958376	1509	tags=21%, list=19%, signal=17%	PRKCB/MKNK2/RIPK1/NCK1/PLCB1/CDKN1A/GRB2/PRKAG1/VAV3/RALB/ITPR2/ACTR3
CD4_EM	D28	Hallmark	HALLMARK_MYOGENESIS	62	0.249662	0.896278	0.66843	0.958376	0.961571	0.958376	1522	tags=24%, list=19%, signal=20%	SYNGR2/CHRNB1/CKB/MYOM2/GABARAPL2/ENO3/VIPR1/SPTAN1/GADD45B/APP/NOTCH1/COL6A2/PSEN2/TPM2/LAMA2
CD4_EM	D28	BTM	lymphocyte generic cluster (M60)	10	-0.367032	-0.844508	0.671127	0.958376	0.95285	0.958376	30	tags=20%, list=0%, signal=20%	MEF2C/ADARB1
CD4_EM	D28	BTM	enriched in antigen presentation (II) (M95.0)	17	-0.318855	-0.846449	0.679715	0.958376	0.95285	0.958376	570	tags=29%, list=7%, signal=27%	HLA-DRB1/AIF1/ITGAL/FGL2/ITGAM
CD4_EM	D28	BTM	enriched in B cells (II) (M47.1)	14	-0.332662	-0.838467	0.68561	0.958376	0.95285	0.958376	866	tags=29%, list=11%, signal=26%	FCGR2B/PAWR/PLEKHG1/CXCR5
CD4_EM	D28	Hallmark	HALLMARK_UV_RESPONSE_DN	59	-0.250471	-0.882327	0.686836	0.958376	0.961571	0.958376	1923	tags=31%, list=24%, signal=23%	MTA1/RUNX1/PTPRM/ARHGEF9/TGFBR3/KIT/NOTCH2/PDLIM5/DAB2/ID1/CACNA1A/ACVR2A/DLG1/GRK5/MAP2K5/SLC7A1/ANXA4/SYNJ2
CD4_EM	D28	BTM	enriched in antigen presentation (I) (M71)	11	-0.345678	-0.816644	0.706338	0.969931	0.95285	0.969931	1952	tags=36%, list=24%, signal=28%	HLA-DRB1/ASPH/PLAUR/HMOX1
CD4_EM	D28	BTM	Naive B cell surface signature (S8)	12	-0.335278	-0.813536	0.711283	0.969931	0.95285	0.969931	214	tags=50%, list=3%, signal=49%	CD37/GABBR1/HLA-DOA/P2RY14/HVCN1/FAM26F
CD4_EM	D28	Hallmark	HALLMARK_APICAL_SURFACE	22	-0.287283	-0.813265	0.742124	0.991707	0.98692	0.991707	1311	tags=23%, list=16%, signal=19%	MAL/PLAUR/NCOA6/AKAP7/ATP8B1
CD4_EM	D28	BTM	platelet activation (II) (M32.1)	16	0.297945	0.788564	0.765683	0.991707	0.972691	0.991707	139	tags=6%, list=2%, signal=6%	PKN1
CD4_EM	D28	Hallmark	HALLMARK_IL6_JAK_STAT3_SIGNALING	43	0.249544	0.834409	0.766966	0.991707	0.98692	0.991707	1242	tags=19%, list=15%, signal=16%	IL2RA/PTPN1/TNFRSF1A/LTB/FAS/SOCS1/CD44/CBL
CD4_EM	D28	Hallmark	HALLMARK_PROTEIN_SECRETION	55	0.239102	0.839019	0.779683	0.991707	0.98692	0.991707	1126	tags=18%, list=14%, signal=16%	STX12/ANP32E/RPS6KA3/BNIP3/VPS4B/TPD52/DNM1L/MAPK1/COPB1/IGF2R
CD4_EM	D28	BTM	cell adhesion (GO) (M117)	21	0.278456	0.789675	0.781716	0.991707	0.972691	0.991707	1673	tags=29%, list=21%, signal=23%	NELL2/PRKCQ/PPP2R1A/ADAM9/CXCR3/CD96
CD4_EM	D28	BTM	T cell activation and signaling (M5.1)	18	0.277827	0.757523	0.812954	0.991707	0.972691	0.991707	1311	tags=17%, list=16%, signal=14%	CCR7/PRKACB/ITK
CD4_EM	D28	BTM	golgi membrane (II) (M237)	11	-0.30837	-0.728506	0.821283	0.991707	0.972691	0.991707	1583	tags=27%, list=20%, signal=22%	SLC35A3/GOLT1B/ARFIP1
CD4_EM	D28	BTM	T cell surface signature (S0)	20	0.268355	0.751491	0.824995	0.991707	0.972691	0.991707	1158	tags=20%, list=14%, signal=17%	SIRPG/CLEC2D/PTPRCAP/CD320
CD4_EM	D28	BTM	respiratory electron transport chain (mitochondrion) (M219)	13	0.293531	0.736875	0.829456	0.991707	0.972691	0.991707	1208	tags=31%, list=15%, signal=26%	CYC1/COX7C/COX6A1/COX6C
CD4_EM	D28	Hallmark	HALLMARK_HEME_METABOLISM	90	-0.218756	-0.828879	0.841436	0.991707	0.98692	0.991707	1220	tags=21%, list=15%, signal=18%	BSG/SLC10A3/SLC30A1/HAGH/HMBS/DAAM1/KHNYN/TMEM9B/RIOK3/ISCA1/VEZF1/ARHGEF12/DMTN/AGPAT4/TMCC2/SYNJ1/ASNS/CLCN3/BACH1
CD4_EM	D28	BTM	transcription elongation, RNA polymerase II (M234)	12	0.288864	0.709082	0.847415	0.991707	0.972691	0.991707	5721	tags=100%, list=71%, signal=29%	POLR2L/MIF/POLR2E/UQCRQ/POLR2J/AURKAIP1/NDUFB10/NDUFA3/MEA1/POLR2I/NDUFB11/TCEB2
CD4_EM	D28	Hallmark	HALLMARK_BILE_ACID_METABOLISM	47	-0.23328	-0.78398	0.849508	0.991707	0.98692	0.991707	723	tags=34%, list=9%, signal=31%	SULT1B1/PEX6/PEX7/NR3C2/EPHX2/RETSAT/NUDT12/LONP2/SLC29A1/ISOC1/HACL1/IDH1/SCP2/EFHC1/ABCA2/PRDX5
CD4_EM	D28	BTM	enriched in monocytes (IV) (M118.0)	27	0.249065	0.750291	0.853427	0.991707	0.972691	0.991707	365	tags=11%, list=5%, signal=11%	HLA-DMB/RHOU/EVI5
CD4_EM	D28	BTM	mitotic cell cycle in stimulated CD4 T cells (M4.5)	14	-0.281061	-0.708407	0.858216	0.991707	0.972691	0.991707	2206	tags=57%, list=27%, signal=42%	MIR155HG/NDC80/MCM6/ZNF367/ZEB1/UBE2T/CENPK/GPR56
CD4_EM	D28	BTM	mismatch repair (I) (M22.0)	15	0.269538	0.704713	0.872974	0.991707	0.972691	0.991707	678	tags=13%, list=8%, signal=12%	RACGAP1/TOPBP1
CD4_EM	D28	BTM	transcription regulation in cell development (M49)	15	0.267484	0.699344	0.878514	0.991707	0.972691	0.991707	1471	tags=27%, list=18%, signal=22%	CEBPA/LST1/SOD2/RXRA
CD4_EM	D28	Hallmark	HALLMARK_PANCREAS_BETA_CELLS	12	0.269281	0.661011	0.898069	0.991707	0.98692	0.991707	2239	tags=33%, list=28%, signal=24%	SEC11A/FOXO1/STXBP1/SRPRB
CD4_EM	D28	BTM	chemokines and inflammatory molecules in myeloid cells (M86.0)	10	0.273937	0.641722	0.900722	0.991707	0.972691	0.991707	1591	tags=30%, list=20%, signal=24%	SLAMF7/HS3ST3B1/BCL2A1
CD4_EM	D28	Hallmark	HALLMARK_HYPOXIA	87	0.206625	0.790891	0.902229	0.991707	0.98692	0.991707	1743	tags=23%, list=22%, signal=18%	MXI1/HDLBP/IRS2/ATF3/ZNF292/GRHPR/PDGFB/ENO3/MAP3K1/TPD52/JMJD6/ENO1/CDKN1B/AMPD3/SAP30/ALDOA/ILVBL/MIF/GCNT2/FAM162A
CD4_EM	D28	BTM	DNA repair (M76)	11	0.270468	0.649973	0.904192	0.991707	0.972691	0.991707	781	tags=18%, list=10%, signal=16%	POLD1/H2AFX
CD4_EM	D28	Hallmark	HALLMARK_MYC_TARGETS_V1	124	0.198323	0.80195	0.919814	0.991707	0.98692	0.991707	1552	tags=23%, list=19%, signal=19%	XRCC6/RRP9/EIF3J/HNRNPA2B1/DUT/TRA2B/DEK/AIMP2/EIF2S2/CYC1/HNRNPR/RPS2/POLD2/PSMD14/CNBP/SNRPB2/SRSF7/GSPT1/HNRNPC/RAN/PSMD1/MRPS18B/SERBP1/PSMD7/HNRNPD/DDX18/TARDBP/CSTF2/PRPF31
CD4_EM	D28	BTM	mitotic cell cycle - DNA replication (M4.4)	10	-0.270722	-0.622907	0.926508	0.991707	0.978061	0.991707	2206	tags=50%, list=27%, signal=36%	CDC7/MCM6/POLA2/C1orf112/PLK4
CD4_EM	D28	Hallmark	HALLMARK_UV_RESPONSE_UP	77	-0.199959	-0.737102	0.952872	0.991707	0.98692	0.991707	1539	tags=22%, list=19%, signal=18%	CCND3/CASP3/HSPA13/RASGRP1/BSG/FURIN/POLR2H/E2F5/NFKBIA/PPT1/HSPA2/EIF5/KCNH2/AGO2/ASNS/HMOX1/GRINA
CD4_EM	D28	BTM	plasma cells & B cells, immunoglobulins (M156.0)	10	0.236459	0.553927	0.958927	0.991707	0.978061	0.991707	929	tags=20%, list=12%, signal=18%	IGLL5/FCRL1
CD4_EM	D28	BTM	cell cycle (III) (M103)	20	0.217809	0.609942	0.961594	0.991707	0.978061	0.991707	2215	tags=35%, list=28%, signal=25%	CDKN2A/CCNE1/CDKN1B/RAD21/BUB1/MCM7/DBF4
CD4_EM	D28	BTM	enriched in NK cells (I) (M7.2)	39	0.202189	0.662359	0.964286	0.991707	0.978061	0.991707	1773	tags=28%, list=22%, signal=22%	PRKCQ/IL2RB/SLAMF7/IL18RAP/CST7/FASLG/CCL5/ITK/XCL1/CD96/GIMAP7
CD4_EM	D28	Hallmark	HALLMARK_REACTIVE_OXYGEN_SPECIES_PATHWAY	32	-0.199912	-0.620508	0.967823	0.991707	0.98692	0.991707	2465	tags=38%, list=31%, signal=26%	CAT/PRDX6/FTL/PFKP/TXN/GLRX2/IPCEF1/FES/LSP1/ERCC2/SRXN1/PRDX4
CD4_EM	D28	Hallmark	HALLMARK_KRAS_SIGNALING_DN	45	-0.195339	-0.651412	0.972748	0.991707	0.98692	0.991707	2242	tags=33%, list=28%, signal=24%	SNN/RSAD2/SLC25A23/PTPRJ/EDAR/MEFV/SKIL/GTF3C5/DLK2/CD40LG/NR4A2/CALCB/RIBC2/PLAG1/IDUA
CD4_EM	D28	Hallmark	HALLMARK_G2M_CHECKPOINT	89	-0.187123	-0.706822	0.980355	0.991707	0.98692	0.991707	1621	tags=19%, list=20%, signal=15%	E2F4/UPF1/SQLE/NOTCH2/SRSF2/KIF20B/CKS1B/KIF22/CCNT1/GINS2/SMARCC1/PLK4/SLC7A1/NUSAP1/CENPF/CUL4A/CUL5
CD4_EM	D28	Hallmark	HALLMARK_SPERMATOGENESIS	42	-0.189479	-0.623267	0.982676	0.991707	0.98692	0.991707	1252	tags=14%, list=16%, signal=12%	LPIN1/HSPA2/CCT6B/VDAC3/ACE/SPATA6
CD4_EM	D28	Hallmark	HALLMARK_ADIPOGENESIS	102	0.180975	0.709652	0.98692	0.991707	0.98692	0.991707	2034	tags=30%, list=25%, signal=23%	POR/IDH3G/ETFB/NDUFS3/CYC1/IDH3A/ECHS1/ENPP2/COQ3/JAGN1/COX6A1/ESYT1/ESRRA/VEGFB/G3BP2/AGPAT3/CMPK1/QDPR/ALDOA/SLC27A1/TKT/SDHC/ACO2/SLC1A5/PREB/RTN3/GPX4/MDH2/ACLY/IMMT/MRPL15
CD4_EM	D28	BTM	enriched in cell cycle (M167)	12	-0.195557	-0.474511	0.991707	0.991707	0.991707	0.991707	1273	tags=33%, list=16%, signal=28%	CDC34/MAD1L1/FLNA/STRADB
CD4_Naive	D1	Hallmark	HALLMARK_INTERFERON_GAMMA_RESPONSE	154	0.778231	3.06253	0.000182349	0.00495933	0.00238277	0.0044895	836	tags=45%, list=8%, signal=42%	PSME2/PSME1/TAPBP/UBE2L6/CD74/LGALS3BP/CASP7/STAT1/HLA-B/RNF213/OGFR/IFITM2/PSMB9/IRF1/GBP4/LY6E/XAF1/BST2/B2M/PSMB10/MVP/TAP1/ZNFX1/IFIT2/PARP12/TRIM26/IFITM3/VAMP8/CFH/PIM1/IL15/NLRC5/HERC6/PSMB8/HELZ2/TDRD7/IRF9/EIF4E3/ITGB7/RIPK1/APOL6/OAS3/IFI35/CASP4/MTHFD2/HLA-A/SAMD9L/LYSMD2/ISG15/CASP1/EPSTI1/TNFSF10/ADAR/OAS2/IFI44L/EIF2AK2/GCH1/BPGM/OASL/NMI/RTP4/FAS/SAMHD1/DDX58/IRF7/TRIM14/PLSCR1/SP110/MT2A
CD4_Naive	D1	Hallmark	HALLMARK_ALLOGRAFT_REJECTION	123	0.463549	1.77575	0.000183217	0.00495933	0.00238277	0.0044895	1483	tags=24%, list=14%, signal=20%	TAPBP/CD74/GBP2/STAT1/B2M/PSMB10/TAP1/IL15/IL2RA/IL12RB1/HDAC9/HLA-A/TRAT1/BCL3/CTSS/LTB/TGFB1/ITGAL/FAS/IRF7/CD7/JAK2/SIT1/CD8A/TLR1/EIF5A/GALNT1/CCL4/IGSF6
CD4_Naive	D1	Hallmark	HALLMARK_INTERFERON_ALPHA_RESPONSE	80	0.831983	2.98442	0.000187617	0.00495933	0.00238277	0.0044895	738	tags=55%, list=7%, signal=52%	PSME2/PSME1/UBE2L6/CD74/GBP2/LGALS3BP/OGFR/IFITM2/PSMB9/IRF1/GBP4/LY6E/IFITM1/BST2/B2M/TRIM5/TAP1/IFIT2/PARP9/PARP12/TRIM26/IFITM3/IL15/HERC6/HLA-C/PSMB8/HELZ2/TDRD7/IRF9/IFI35/SAMD9L/ISG15/CASP1/EPSTI1/ADAR/IFI44L/EIF2AK2/OASL/NMI/RTP4/NUB1/IRF7/TRIM14/PLSCR1
CD4_Naive	D1	Hallmark	HALLMARK_IL6_JAK_STAT3_SIGNALING	49	0.583802	1.91121	0.000190621	0.00495933	0.00238277	0.0044895	794	tags=29%, list=8%, signal=27%	STAT1/IRF1/BAK1/PIM1/IL2RA/IRF9/IL12RB1/IL13RA1/LTB/TGFB1/FAS/TNFRSF12A/IL9R/OSMR
CD4_Naive	D1	BTM	type I interferon response (M127)	11	0.823736	1.91324	0.000198373	0.00495933	0.00991867	0.0044895	738	tags=55%, list=7%, signal=51%	STAT1/IFITM1/TAP1/PARP9/IRF7/PLSCR1
CD4_Naive	D1	BTM	viral sensing & immunity; IRF2 targets network (I) (M111.0)	11	0.832741	1.93416	0.000198373	0.00495933	0.00991867	0.0044895	703	tags=55%, list=7%, signal=51%	BST2/TAP1/PSMB8/IFI35/CTSS/AIF1
CD4_Naive	D1	Hallmark	HALLMARK_MYC_TARGETS_V1	143	0.423528	1.65498	0.000727934	0.0136786	0.0060794	0.0123828	2198	tags=36%, list=21%, signal=29%	PSMA4/SET/PSMB3/EIF2S1/NOP16/LDHA/VDAC1/HSPE1/DDX21/RPLP0/ILF2/STARD7/ERH/XRCC6/PCNA/PPIA/HSP90AB1/PGK1/AIMP2/HDGF/HNRNPA2B1/CCT2/SRSF2/CCT7/PSMC4/DUT/HNRNPR/LSM7/USP1/EIF4A1/G3BP1/TFDP1/SERBP1/FBL/TXNL4A/RANBP1/GOT2/RPL6/RAN/EEF1B2/PRPS2/PSMB2/HNRNPA3/NCBP1/PSMD8/MCM4/TUFM/RPS5/APEX1/C1QBP/MRPL23/PRDX4
CD4_Naive	D1	Hallmark	HALLMARK_MTORC1_SIGNALING	142	0.420828	1.64172	0.000729528	0.0136786	0.0060794	0.0123828	2858	tags=45%, list=27%, signal=33%	ENO1/CALR/PSMA4/HK2/FADS1/LDHA/HSPE1/GCLC/MTHFD2/HMGCR/BUB1/PSMD13/GGA2/MLLT11/PGM1/PPIA/PGK1/RPN1/RPA1/LDLR/ARPC5L/SLC37A4/DAPP1/PLK1/PSMC4/TUBG1/STIP1/BHLHE40/YKT6/TMEM97/GMPS/XBP1/ACTR3/SYTL2/HSPA5/HSP90B1/EEF1E1/G6PD/NMT1/PDK1/MCM4/PPA1/SQLE/PSME3/DHCR7/SCD/PHGDH/ASNS/AURKA/HSPD1/CTH/BCAT1/CORO1A/GAPDH/LGMN/NFKBIB/IMMT/IDI1/SLC6A6/CTSC/HMBS/ELOVL5/ITGB2/SKAP2
CD4_Naive	D1	Hallmark	HALLMARK_IL2_STAT5_SIGNALING	122	0.43615	1.66895	0.000915919	0.0152653	0.00654228	0.0138191	1561	tags=27%, list=15%, signal=23%	GBP4/IFITM3/PIM1/HK2/IL2RA/PTGER2/ENO3/ITGA6/GADD45B/CD81/TNFSF10/RABGAP1L/MXD1/LTB/UCK2/PLSCR1/CA2/CTSZ/TRAF1/ABCB1/BHLHE40/ADAM19/F2RL2/TNFRSF4/DHRS3/HUWE1/IL18R1/CISH/IL3RA/XBP1/RNH1/PRNP/CDC42SE2
CD4_Naive	D1	BTM	MHC-TLR7-TLR8 cluster (M146)	14	0.749268	1.85581	0.00118041	0.0177061	0.0393468	0.0160287	264	tags=36%, list=3%, signal=35%	CD74/HLA-B/HLA-F/HLA-C/HLA-A
CD4_Naive	D1	Hallmark	HALLMARK_APOPTOSIS	107	0.425924	1.59561	0.00185943	0.0253558	0.0116214	0.0229537	1638	tags=26%, list=16%, signal=22%	CASP7/IRF1/TAP1/IFITM3/ERBB2/CASP4/SOD1/GADD45B/CASP1/TNFSF10/BIRC3/GPX3/LGALS3/GCH1/FAS/TNFRSF12A/IGFBP6/ERBB3/DNM1L/SMAD7/PPP3R1/CYLD/BNIP3L/PPT1/SAT1/CASP8/DNAJA1/TIMP2
CD4_Naive	D1	Hallmark	HALLMARK_COMPLEMENT	115	0.418272	1.58601	0.00257495	0.0321869	0.0143053	0.0291376	1875	tags=31%, list=18%, signal=26%	CASP7/PSMB9/IRF1/ERAP2/CFH/PIM1/CEBPB/CASP4/CALM3/CASP1/MSRB1/LGALS3/USP15/CTSS/RCE1/IRF7/PLSCR1/CA2/GNB4/JAK2/GMFB/PFN1/CALM1/C1QA/LIPA/GZMK/CTSO/AKAP10/HSPA1A/DPP4/TIMP2/HSPA5/NOTCH4/CD59/CR1/CD36
CD4_Naive	D1	BTM	innate antiviral response (M150)	12	0.739322	1.76137	0.00473	0.0545769	0.11825	0.0494064	738	tags=50%, list=7%, signal=47%	TAP1/OAS3/EIF2AK2/OASL/IRF7/PLSCR1
CD4_Naive	D1	Hallmark	HALLMARK_INFLAMMATORY_RESPONSE	105	0.409637	1.53153	0.00537934	0.0576357	0.0268967	0.0521755	794	tags=17%, list=8%, signal=16%	TAPBP/IRF1/LY6E/IFITM1/BST2/IL15/PTGER2/TNFSF10/NOD2/MXD1/EIF2AK2/PTPRE/GCH1/NMI/RTP4/LDLR/IRF7/OSMR
CD4_Naive	D1	BTM	enriched in monocytes (IV) (M118.0)	42	0.516058	1.64599	0.00629891	0.0629891	0.125978	0.0570217	1526	tags=33%, list=15%, signal=29%	LY96/DOCK5/LGALS3/CTSS/SAMHD1/RNASE6/EMR1/EMILIN2/MPP1/DYSF/ACPP/TLR1/EVI5/HAL
CD4_Naive	D1	BTM	Resting dendritic cell surface signature (S10)	29	-0.542212	-1.6229	0.0108221	0.101457	0.168928	0.0918451	1436	tags=38%, list=14%, signal=33%	CD86/ABHD12/SERINC5/ENG/HLA-DMA/CH25H/ATP1B1/CD151/SRD5A3/FCER1A/SLC7A8
CD4_Naive	D1	BTM	myeloid, dendritic cell activation via NFkB (II) (M43.1)	12	0.706993	1.68435	0.011825	0.104338	0.168928	0.0944535	1052	tags=42%, list=10%, signal=38%	BCL3/BIRC3/LTB/TNIP3/RELB
CD4_Naive	D1	Hallmark	HALLMARK_OXIDATIVE_PHOSPHORYLATION	135	0.368642	1.42891	0.0126073	0.105061	0.0573061	0.095108	1879	tags=25%, list=18%, signal=21%	CASP7/MRPS15/MRPL11/IDH2/LDHA/VDAC1/ATP6V0E1/NDUFS8/NQO2/TCIRG1/UQCRC2/NDUFA4/SDHA/COX17/OGDH/NDUFB8/MPC1/SLC25A6/NDUFA3/NDUFA6/NDUFS1/ACADVL/PDHX/NDUFB3/UQCRQ/TOMM22/COX6B1/COX5B/GOT2/ISCA1/POR/TIMM50/HSD17B10/ATP6V0B
CD4_Naive	D1	Hallmark	HALLMARK_FATTY_ACID_METABOLISM	89	0.378986	1.38181	0.0343861	0.271469	0.139391	0.245751	768	tags=15%, list=7%, signal=14%	PSME1/UBE2L6/MIF/ENO3/HSD17B7/LDHA/BPHL/HADH/IL4I1/CBR3/SDHA/BCKDHB/CA2
CD4_Naive	D1	Hallmark	HALLMARK_MYC_TARGETS_V2	37	0.474313	1.47214	0.0362416	0.271812	0.139391	0.246061	2511	tags=46%, list=24%, signal=35%	HK2/NOP16/HSPE1/SLC19A1/AIMP2/BYSL/PES1/PLK1/TMEM97/MYBBP1A/MAP3K6/RABEPK/MCM4/IMP4/NOP56/MRTO4/HSPD1
CD4_Naive	D1	BTM	DC surface signature (S5)	34	-0.467076	-1.45015	0.0412179	0.294414	0.515224	0.266522	1804	tags=38%, list=17%, signal=32%	EMP1/CALCRL/GRINA/ABHD12/CD274/TFRC/CD83/ATP1B1/CD151/ALCAM/SRD5A3/SLC7A8/TGFA
CD4_Naive	D1	Hallmark	HALLMARK_KRAS_SIGNALING_UP	99	0.353717	1.31212	0.0543639	0.370663	0.191515	0.335548	1894	tags=32%, list=18%, signal=27%	IGFBP3/CFH/PSMB8/LY96/HDAC9/BTBD3/LCP1/RABGAP1L/BIRC3/TSPAN13/CTSS/BPGM/CA2/MMD/TRIB2/ST6GAL1/TRAF1/ABCB1/ACE/GALNT3/ADAM8/F2RL1/EVI5/IKZF1/DCBLD2/KIF5C/F13A1/ATG10/GADD45G/CCND2/KCNN4/MAP4K1
CD4_Naive	D1	Hallmark	HALLMARK_GLYCOLYSIS	107	0.347163	1.30055	0.0576422	0.375928	0.191515	0.340313	819	tags=16%, list=8%, signal=15%	PKM/IGFBP3/ENO1/MIF/HK2/PGAM1/AGRN/LDHA/IL13RA1/SOD1/GCLC/PGLS/PPIA/PGK1/TGFBI/SLC37A4/TPST1
CD4_Naive	D1	Hallmark	HALLMARK_KRAS_SIGNALING_DN	56	-0.393018	-1.35033	0.0612849	0.38303	0.191515	0.346743	1062	tags=20%, list=10%, signal=18%	CD40LG/TCL1A/BTG2/GTF3C5/EDAR/KRT1/RIBC2/THNSL2/ITGB1BP2/YPEL1/TG
CD4_Naive	D1	BTM	T cell activation (III) (M7.4)	11	-0.622889	-1.45616	0.065511	0.393066	0.619515	0.355828	2316	tags=45%, list=22%, signal=35%	THEMIS/LEF1/ETS1/CAMK4/NELL2
CD4_Naive	D1	BTM	nuclear pore complex (M106.0)	10	0.634792	1.44287	0.0771839	0.432045	0.619515	0.391115	3332	tags=70%, list=32%, signal=48%	SEH1L/RANBP1/RAN/NUP107/XPO1/NUP133/NUP54
CD4_Naive	D1	BTM	respiratory electron transport chain (mitochondrion) (M238)	12	0.605381	1.44227	0.0794245	0.432045	0.619515	0.391115	1364	tags=42%, list=13%, signal=36%	NDUFS8/NDUFA4/NDUFA3/NDUFA6/UQCRQ
CD4_Naive	D1	BTM	enriched in myeloid cells and monocytes (M81)	17	-0.537066	-1.40833	0.0806485	0.432045	0.619515	0.391115	2516	tags=47%, list=24%, signal=36%	F5/HHEX/ACTN1/SPARC/THBS1/BCL6/TLR4/CLU
CD4_Naive	D1	BTM	T cell surface signature (S0)	24	-0.482514	-1.38204	0.0854806	0.442141	0.619515	0.400254	1002	tags=25%, list=10%, signal=23%	MAL/C12orf23/CD3G/ANKH/SLC38A1/LRRN3
CD4_Naive	D1	BTM	enriched in activated dendritic cells (II) (M165)	18	0.521405	1.37561	0.0984981	0.464637	0.619515	0.420618	84	tags=11%, list=1%, signal=11%	IFIT2/PARP9
CD4_Naive	D1	BTM	chemokines and inflammatory molecules in myeloid cells (M86.0)	12	0.588759	1.40267	0.0987387	0.464637	0.619515	0.420618	1828	tags=50%, list=18%, signal=41%	GCH1/TRAF1/PDE4B/CCL4/TNF/NFKB1
CD4_Naive	D1	BTM	Plasma cell surface signature (S3)	10	0.618496	1.40583	0.0991225	0.464637	0.619515	0.420618	2169	tags=50%, list=21%, signal=40%	SLC16A14/KRTCAP2/HM13/SCARB2/GPR25
CD4_Naive	D1	Hallmark	HALLMARK_HEME_METABOLISM	114	0.32263	1.22181	0.109536	0.48028	0.30748	0.43478	946	tags=18%, list=9%, signal=16%	LPIN2/TOP1/ACP5/OPTN/CAT/GCLC/PRDX2/MKRN1/USP15/BPGM/PGLS/HDGF/NFE2L1/FBXO34/RNF123/NARF/CDC27/CA2/MPP1/DCAF11
CD4_Naive	D1	Hallmark	HALLMARK_ANDROGEN_RESPONSE	66	0.362801	1.25647	0.110693	0.48028	0.30748	0.43478	517	tags=14%, list=5%, signal=13%	B2M/SEC24D/HOMER2/FADS1/HMGCR/LMAN1/DBI/XRCC6/SLC26A2
CD4_Naive	D1	BTM	mitotic cell cycle in stimulated CD4 T cells (M4.5)	16	-0.527448	-1.36087	0.112065	0.48028	0.659208	0.43478	2947	tags=56%, list=28%, signal=40%	NDC80/CENPK/CDCA5/RNF144A/ENO2/MCM6/MIR155HG/MAD2L1/CENPM
CD4_Naive	D1	Hallmark	HALLMARK_UV_RESPONSE_DN	69	-0.341881	-1.22665	0.130147	0.54228	0.342493	0.490906	2322	tags=30%, list=22%, signal=24%	CELF2/DLG1/NR3C1/COL5A2/DBP/SPOP/MT1E/DYRK1A/CDKN1B/PRKAR2B/TGFBR2/CITED2/GCNT1/ICA1/KALRN/ARHGEF9/ID1/YTHDC1/ATP2B1/FYN/PRDM2
CD4_Naive	D1	Hallmark	HALLMARK_HYPOXIA	111	0.314965	1.18776	0.146549	0.594116	0.366371	0.537831	836	tags=14%, list=8%, signal=13%	IGFBP3/ENO1/PIM1/MIF/HK2/ENO3/LDHA/PGM1/PGK1/CSRP2/TGFBI/SLC37A4/EFNA1/PLAC8/MT2A
CD4_Naive	D1	Hallmark	HALLMARK_REACTIVE_OXYGEN_SPECIES_PATHWAY	40	0.391851	1.23826	0.15458	0.608684	0.368048	0.551019	1850	tags=32%, list=18%, signal=27%	CAT/SOD1/GCLC/PRDX2/GPX3/SRXN1/NDUFA6/LSP1/PRNP/SBNO2/STK25/G6PD/CDKN2D
CD4_Naive	D1	BTM	enriched in cell cycle (M167)	12	0.545145	1.29876	0.158258	0.608684	0.87921	0.551019	2414	tags=50%, list=23%, signal=38%	TGFB1/DNM2/RBM38/EHMT2/MAD1L1/GSPT1
CD4_Naive	D1	Hallmark	HALLMARK_UV_RESPONSE_UP	89	0.323473	1.17941	0.16838	0.631424	0.382681	0.571605	1197	tags=17%, list=11%, signal=15%	IRF1/HLA-F/TAP1/BAK1/DDX21/GPX3/HYAL2/GCH1/RPN1/CA2/FEN1/KLHDC3/ABCB1/STIP1/YKT6
CD4_Naive	D1	BTM	myeloid cell enriched receptors and transporters (M4.3)	18	-0.471488	-1.2555	0.173949	0.636398	0.894875	0.576107	1436	tags=33%, list=14%, signal=29%	CD86/SULF2/SIGLEC7/MYOF/AMICA1/TLR8
CD4_Naive	D1	BTM	T cell activation (II) (M7.3)	24	0.43355	1.22607	0.187011	0.664485	0.894875	0.601534	1597	tags=25%, list=15%, signal=21%	IL12RB1/TRAT1/SLA2/IL18R1/TIGIT/SP140
CD4_Naive	D1	BTM	T cell differentiation (M14)	11	-0.542518	-1.26827	0.190486	0.664485	0.894875	0.601534	2613	tags=64%, list=25%, signal=48%	NOG/TCF7/TXK/SH2D1A/MAL/BCL11B/LRRN3
CD4_Naive	D1	BTM	putative targets of PAX3 (M89.0)	10	-0.550804	-1.25597	0.196872	0.671156	0.894875	0.607573	4286	tags=80%, list=41%, signal=47%	MAFF/SIK1/GEM/EGR1/NR4A2/PLK2/DUSP2/CD83
CD4_Naive	D1	BTM	leukocyte migration (M88.0)	14	-0.490297	-1.22078	0.214068	0.71356	0.90367	0.645959	430	tags=21%, list=4%, signal=21%	TMEM45B/FUT4/GPA33
CD4_Naive	D1	BTM	extracellular matrix (II) (M2.1)	16	-0.465576	-1.20123	0.227198	0.724898	0.90367	0.656223	2503	tags=44%, list=24%, signal=33%	ENTPD1/COL5A2/SPARC/GRN/CD40LG/VCAN/PLA2G7
CD4_Naive	D1	BTM	immune activation - generic cluster (M37.0)	178	0.273125	1.09851	0.229732	0.724898	0.90367	0.656223	1931	tags=23%, list=18%, signal=19%	MS4A4A/LILRA3/RAD51C/LY96/MARCH1/TREM1/TRAT1/DOCK5/SLA2/LGALS3/CTSS/CHI3L2/CEACAM1/CSRP2/FCGR3A/SAMHD1/MEGF9/RNASE6/EMR1/CD7/EMILIN2/DYSF/CKAP2/TUBG1/SLC40A1/BASP1/ACPP/ANPEP/TLR1/MCTP1/HAL/MACROD2/RANBP1/NLRP3/F13A1/UBASH3A/MEF2C/CR1/ELOVL4/ERI2/IL18RAP
CD4_Naive	D1	Hallmark	HALLMARK_BILE_ACID_METABOLISM	55	0.342915	1.14755	0.235518	0.724898	0.494003	0.656223	464	tags=13%, list=4%, signal=12%	GSTK1/IDH2/OPTN/FADS1/CAT/SOD1/PEX6
CD4_Naive	D1	Hallmark	HALLMARK_DNA_REPAIR	99	-0.292412	-1.10897	0.239007	0.724898	0.494003	0.656223	699	tags=12%, list=7%, signal=11%	GTF3C5/MRPL40/CSTF3/ERCC1/ERCC2/ZNF707/RFC4/GTF2B/NUDT9/RFC5/RAE1/UPF3B
CD4_Naive	D1	BTM	enriched in T cells (II) (M223)	10	-0.523684	-1.19413	0.251804	0.724898	0.90367	0.656223	2523	tags=50%, list=24%, signal=38%	PLEKHF1/DENND2D/CD40LG/SLC38A1/LRRN3
CD4_Naive	D1	BTM	antiviral IFN signature (M75)	14	0.47764	1.18303	0.25359	0.724898	0.90367	0.656223	1025	tags=36%, list=10%, signal=32%	OAS3/BCL3/DDX58/IRF7/PML
CD4_Naive	D1	BTM	platelet activation (I) (M32.0)	16	0.457252	1.17215	0.258998	0.724898	0.90367	0.656223	2551	tags=38%, list=24%, signal=28%	PPP1CA/TGFB1/PFN1/POR/ACAP1/CORO1A
CD4_Naive	D1	Hallmark	HALLMARK_TNFA_SIGNALING_VIA_NFKB	130	0.282278	1.09005	0.264433	0.724898	0.494003	0.656223	1480	tags=19%, list=14%, signal=17%	IRF1/TAP1/IFIT2/CEBPB/BCL3/GADD45B/BIRC3/MXD1/PTPRE/GCH1/STAT5A/ZC3H12A/DDX58/LDLR/EFNA1/TRAF1/IER2/RELB/KLF10/BHLHE40/PDE4B/F2RL1/CCL4/SAT1/NFAT5
CD4_Naive	D1	Hallmark	HALLMARK_PI3K_AKT_MTOR_SIGNALING	68	0.319443	1.11291	0.265417	0.724898	0.494003	0.656223	1914	tags=21%, list=18%, signal=17%	CALR/RIPK1/CFL1/PPP1CA/YWHAB/PLCB1/DAPP1/PFN1/RPS6KA3/ACTR3/HSP90B1/VAV3/PTPN11/PDK1
CD4_Naive	D1	Hallmark	HALLMARK_APICAL_SURFACE	20	-0.419139	-1.15013	0.266762	0.724898	0.494003	0.656223	1189	tags=30%, list=11%, signal=27%	MAL/SULF2/ADAM10/PLAUR/FLOT2/B4GALT1
CD4_Naive	D1	BTM	DNA repair (M76)	16	-0.445571	-1.14962	0.273415	0.724898	0.90367	0.656223	266	tags=19%, list=3%, signal=18%	RFC4/RFC5/MRE11A
CD4_Naive	D1	BTM	T cell signaling and costimulation (M44)	10	-0.513742	-1.17146	0.275461	0.724898	0.90367	0.656223	26	tags=20%, list=0%, signal=20%	IL7R/FYN
CD4_Naive	D1	BTM	cell adhesion (M51)	11	-0.494037	-1.15494	0.286233	0.735208	0.90367	0.665557	2299	tags=55%, list=22%, signal=43%	PARVB/JAM3/MGP/THBS1/COL6A1/ENG
CD4_Naive	D1	BTM	Monocyte surface signature (S4)	62	-0.30905	-1.08505	0.297366	0.735208	0.90367	0.665557	1731	tags=32%, list=17%, signal=27%	CSF3R/LTBR/SIRPB1/BRI3/TMEM55A/SLC11A1/FCAR/CD4/LRP1/CD302/KCNQ1/CLEC12A/TLR4/SLC46A2/TMEM154/AMICA1/ASGR2/TMEM71/VNN2/FCER1A
CD4_Naive	D1	BTM	NK cell surface signature (S1)	26	0.389815	1.11915	0.298211	0.735208	0.90367	0.665557	1931	tags=31%, list=18%, signal=25%	RARRES3/ADRB2/PTGER2/KLRC3/IL18R1/ENPP5/DLL1/IL18RAP
CD4_Naive	D1	Hallmark	HALLMARK_EPITHELIAL_MESENCHYMAL_TRANSITION	71	0.31055	1.08842	0.298985	0.735208	0.52097	0.665557	848	tags=17%, list=8%, signal=16%	IGFBP3/IL15/GADD45B/ITGB1/SNTB1/CALD1/MEST/TGFB1/FAS/TNFRSF12A/TGFBI/WIPF1
CD4_Naive	D1	Hallmark	HALLMARK_MYOGENESIS	86	0.296766	1.07689	0.305814	0.739874	0.52097	0.66978	1200	tags=19%, list=11%, signal=17%	IGFBP3/ENO3/CHRNB1/AGRN/GADD45B/ITGB1/RYR1/GPX3/TGFB1/FOXO4/TPD52L1/PLXNB2/ERBB3/BHLHE40/MYOM1/FDPS
CD4_Naive	D1	Hallmark	HALLMARK_UNFOLDED_PROTEIN_RESPONSE	70	0.309445	1.08199	0.312582	0.744244	0.52097	0.673736	1713	tags=20%, list=16%, signal=17%	CALR/EIF2S1/CEBPB/MTHFD2/BANF1/ERN1/LSM4/LSM1/EXOC2/NABP1/XBP1/EIF4A1/HSPA5/HSP90B1
CD4_Naive	D1	BTM	leukocyte activation and migration (M45)	10	-0.488107	-1.11301	0.34182	0.768978	0.946845	0.696128	26	tags=50%, list=0%, signal=50%	SIRPG/PTPN6/INPP5D/ITGA4/FYN
CD4_Naive	D1	BTM	cell activation (IL15, IL23, TNF) (M24)	10	0.486437	1.10567	0.345034	0.768978	0.946845	0.696128	1731	tags=40%, list=17%, signal=33%	IL15/BCL3/SBNO2/TNF
CD4_Naive	D1	BTM	mitochondrial cluster (M235)	12	-0.458643	-1.09613	0.348823	0.768978	0.946845	0.696128	2881	tags=67%, list=28%, signal=48%	ALDH18A1/TCHP/ACADM/SMARCAL1/WDR92/ALG8/MCCC2/ALDH6A1
CD4_Naive	D1	Hallmark	HALLMARK_XENOBIOTIC_METABOLISM	95	0.284764	1.05001	0.350166	0.768978	0.552703	0.696128	874	tags=12%, list=8%, signal=11%	LPIN2/PSMB10/CAT/GCLC/BPHL/GCH1/FAS/CA2/TPST1/MT2A/GART
CD4_Naive	D1	BTM	cell cycle, mitotic phase (M230)	11	-0.471273	-1.10172	0.350333	0.768978	0.946845	0.696128	1442	tags=64%, list=14%, signal=55%	SMC3/RANBP2/AHCTF1/JMY/MIS12/TTC19/TUBE1
CD4_Naive	D1	Hallmark	HALLMARK_COAGULATION	47	-0.31718	-1.05476	0.35373	0.768978	0.552703	0.696128	2133	tags=28%, list=20%, signal=22%	CPQ/F8/SPARC/ITGA2/CRIP2/THBS1/LRP1/DCT/CFD/CTSK/CLU/WDR1/FYN
CD4_Naive	D1	BTM	T cell differentiation (Th2) (M19)	16	0.41822	1.07209	0.368936	0.780737	0.966166	0.706773	1698	tags=38%, list=16%, signal=31%	TRAT1/SIT1/GZMK/DPP4/IL32/UBASH3A
CD4_Naive	D1	Hallmark	HALLMARK_ESTROGEN_RESPONSE_LATE	86	0.287297	1.04253	0.369549	0.780737	0.559923	0.706773	768	tags=14%, list=7%, signal=13%	IDH2/HOMER2/DNAJC1/MICB/MEST/AFF1/TSPAN13/RABEP1/SLC26A2/TPD52L1/METTL3/CA2
CD4_Naive	D1	BTM	chaperonin mediated protein folding (I) (M204.0)	11	0.461186	1.07117	0.377901	0.787294	0.966166	0.712708	1033	tags=36%, list=10%, signal=33%	HSPE1/ATIC/CCT2/CCT7
CD4_Naive	D1	Hallmark	HALLMARK_P53_PATHWAY	123	-0.26048	-1.01942	0.391945	0.802883	0.57639	0.72682	1934	tags=24%, list=19%, signal=20%	GADD45A/CCND3/HRAS/CDKN2A/ERCC5/MDM2/CCNG1/TSC22D1/APAF1/HDAC3/PLK3/HINT1/BAX/RCHY1/BTG1/DDIT4/PMM1/BTG2/CCP110/DCXR/PRMT2/WRAP73/CEBPA/TOB1/FUCA1/PTPN14/SLC35D1/TPRKB/ABAT/TGFA
CD4_Naive	D1	BTM	enriched in monocytes (II) (M11.0)	118	0.267673	1.01863	0.40766	0.802883	0.966166	0.72682	967	tags=13%, list=9%, signal=12%	MS4A4A/FAM198B/TYMP/LILRA3/IL13RA1/MARCH1/TREM1/NOD2/FCGRT/PLXNB2/AIF1/TGFBI/MEGF9/CLEC7A/CPPED1
CD4_Naive	D1	BTM	enriched in B cells (VI) (M69)	14	0.419419	1.03883	0.410388	0.802883	0.966166	0.72682	1540	tags=29%, list=15%, signal=24%	TSPAN13/PCDH9/CXCR5/FCRL1
CD4_Naive	D1	BTM	leukocyte differentiation (M160)	11	-0.44585	-1.04229	0.412215	0.802883	0.966166	0.72682	1216	tags=45%, list=12%, signal=40%	NAA15/KLF13/BTG2/CD83/ID1
CD4_Naive	D1	BTM	enriched in antigen presentation (I) (M71)	12	0.435102	1.03659	0.415451	0.802883	0.966166	0.72682	1413	tags=25%, list=14%, signal=22%	CD74/FAR2/HLA-DQB1
CD4_Naive	D1	Hallmark	HALLMARK_APICAL_JUNCTION	95	0.275321	1.01519	0.417499	0.802883	0.596427	0.72682	1133	tags=15%, list=11%, signal=13%	MADCAM1/NF2/MPZL1/MSN/NEXN/ITGB1/HADH/MVD/ARHGEF6/TGFBI/TRAF1/PFN1/TUBG1/TSC1
CD4_Naive	D1	Hallmark	HALLMARK_ESTROGEN_RESPONSE_EARLY	88	-0.270336	-1.00802	0.432537	0.813086	0.597549	0.736057	867	tags=28%, list=8%, signal=26%	LRIG1/IL6ST/CELSR2/TGIF2/SLC1A4/NRIP1/SVIL/TJP3/CD44/RHOD/PODXL/SYNGR1/ABLIM1/MYOF/AREG/SLC27A2/SCARB1/SLC39A6/BCL11B/SEC14L2/ESRP2/B4GALT1/TOB1/GLA/ABAT
CD4_Naive	D1	BTM	receptors, cell migration (M109)	11	0.43906	1.01978	0.437215	0.813086	0.987749	0.736057	147	tags=9%, list=1%, signal=9%	SYNE2
CD4_Naive	D1	Hallmark	HALLMARK_CHOLESTEROL_HOMEOSTASIS	46	0.310523	1.00647	0.442186	0.813086	0.597549	0.736057	1209	tags=22%, list=12%, signal=19%	HSD17B7/HMGCR/MVD/LGALS3/TNFRSF12A/LDLR/PLSCR1/MVK/FDPS/TMEM97
CD4_Naive	D1	BTM	T cell activation (I) (M7.1)	38	0.322176	1.0055	0.444487	0.813086	0.987749	0.736057	1510	tags=24%, list=14%, signal=20%	IL12RB1/SLA2/IL21R/CD7/SIT1/CD8A/TIGIT/IKZF1/DPP4
CD4_Naive	D1	BTM	lymphocyte generic cluster (M60)	10	0.443868	1.00891	0.455325	0.822439	0.989837	0.744524	3885	tags=60%, list=37%, signal=38%	CHI3L2/MEF2C/NAV1/DHCR24/DTX3/SH2D2A
CD4_Naive	D1	Hallmark	HALLMARK_PEROXISOME	60	0.292563	0.997032	0.460566	0.822439	0.606008	0.744524	464	tags=12%, list=4%, signal=11%	GSTK1/MVP/IDH2/FADS1/CAT/SOD1/PEX6
CD4_Naive	D1	BTM	PLK1 signaling events (M4.2)	18	-0.371972	-0.990506	0.473846	0.829362	0.990627	0.750791	233	tags=17%, list=2%, signal=16%	ASF1B/NUSAP1/CLSPN
CD4_Naive	D1	BTM	enriched in monocytes (surface) (M118.1)	11	0.424085	0.984996	0.475501	0.829362	0.990627	0.750791	1391	tags=27%, list=13%, signal=24%	EMR1/NFAM1/MCTP1
CD4_Naive	D1	BTM	T & B cell development, activation (M62.0)	19	0.364702	0.975877	0.493858	0.85148	0.991024	0.770814	2690	tags=47%, list=26%, signal=35%	TRAT1/CSRP2/CD7/UBASH3A/ELOVL4/SCD/LRP12/PSD3/NAV1
CD4_Naive	D1	Hallmark	HALLMARK_WNT_BETA_CATENIN_SIGNALING	23	-0.342517	-0.970261	0.500513	0.853146	0.640059	0.772322	1274	tags=22%, list=12%, signal=19%	NKD1/CUL1/HDAC11/MAML1/RBPJ
CD4_Naive	D1	Hallmark	HALLMARK_HEDGEHOG_SIGNALING	15	0.380221	0.956858	0.512047	0.863001	0.640059	0.781243	1601	tags=33%, list=15%, signal=28%	PML/DPYSL2/CDK6/CELSR1/NF1
CD4_Naive	D1	BTM	inflammasome receptors and signaling (M53)	12	0.393182	0.936723	0.543161	0.905269	0.991024	0.819506	363	tags=17%, list=3%, signal=16%	NOD2/BIRC3
CD4_Naive	D1	BTM	regulation of signal transduction (M3)	25	0.322874	0.920049	0.57971	0.955566	0.991024	0.865039	2851	tags=40%, list=27%, signal=29%	TRAT1/NOD2/PLXNB2/TIMP2/UBASH3A/PSD3/HMOX1/PRKCD/C5AR1/CDK14
CD4_Naive	D1	BTM	Naive B cell surface signature (S8)	15	-0.355875	-0.903042	0.591587	0.964544	0.991024	0.873166	1209	tags=47%, list=12%, signal=41%	CD72/P2RY14/CXCR4/LGR4/HLA-DMA/GABBR1/HRH4
CD4_Naive	D1	BTM	T cell activation and signaling (M5.1)	19	0.335788	0.898508	0.608306	0.966483	0.991024	0.874921	287	tags=11%, list=3%, signal=10%	IL12RB1/TRAT1
CD4_Naive	D1	BTM	enriched in neutrophils (I) (M37.1)	23	0.316652	0.887629	0.625366	0.966483	0.991024	0.874921	601	tags=17%, list=6%, signal=16%	TREM1/MXD1/EMR3/FCGR3A
CD4_Naive	D1	Hallmark	HALLMARK_G2M_CHECKPOINT	118	0.242997	0.924722	0.628245	0.966483	0.766153	0.874921	2465	tags=26%, list=24%, signal=20%	STAG1/TOP1/E2F4/BUB1/BCL3/TGFB1/UCK2/CDC27/MT2A/SRSF2/POLQ/PLK1/PML/NCL/TMPO/HMGN2/G3BP1/TFDP1/HSPA8/UBE2S/RPA2/SQLE/LBR/FOXN3/DBF4/NUP50/MKI67/RBL1/GSPT1/AURKA/PURA
CD4_Naive	D1	BTM	CORO1A-DEF6 network (I) (M32.2)	12	0.366691	0.873609	0.63106	0.966483	0.991024	0.874921	3093	tags=50%, list=30%, signal=35%	TGFB1/ACAP1/CORO1A/STXBP2/TSC2/CBX4
CD4_Naive	D1	BTM	cell division (stimulated CD4+ T cells) (M46)	12	0.365006	0.869596	0.634411	0.966483	0.991024	0.874921	1343	tags=25%, list=13%, signal=22%	RAD51/GNB4/CDK6
CD4_Naive	D1	BTM	enriched in NK cells (III) (M157)	10	-0.381921	-0.870878	0.634924	0.966483	0.991024	0.874921	1032	tags=30%, list=10%, signal=27%	GPR18/PTPN4/C1orf21
CD4_Naive	D1	BTM	cell cycle, ATP binding (M144)	10	-0.37618	-0.857787	0.652767	0.966483	0.991024	0.874921	4061	tags=60%, list=39%, signal=37%	HDAC2/CUL5/PCNP/RBM7/VPS4B/ERBB2IP
CD4_Naive	D1	BTM	transmembrane transport (II) (M191)	10	-0.373306	-0.851233	0.661588	0.966483	0.991024	0.874921	1013	tags=70%, list=10%, signal=63%	SPNS3/AXIN2/CUL5/SLC19A2/ATP8A1/KCNQ1/SLC35A3
CD4_Naive	D1	BTM	regulation of transcription, transcription factors (M213)	11	-0.362023	-0.84632	0.670429	0.966483	0.991024	0.874921	2124	tags=45%, list=20%, signal=36%	CREBZF/ZDHHC17/FMR1/MED23/CLK4
CD4_Naive	D1	BTM	enriched in T cells (I) (M7.0)	46	0.271266	0.879232	0.676702	0.966483	0.991024	0.874921	1698	tags=22%, list=16%, signal=18%	GZMM/TRAT1/SLA2/CD7/SIT1/GZMK/KLRB1/TIGIT/IL32/UBASH3A
CD4_Naive	D1	BTM	B cell surface signature (S2)	39	-0.271943	-0.868737	0.683386	0.966483	0.991024	0.874921	1209	tags=15%, list=12%, signal=14%	HLA-DMA/FCRL2/SLC6A16/FAIM3/GABBR1/HRH4
CD4_Naive	D1	BTM	intracellular transport (M147)	13	0.341644	0.830596	0.686837	0.966483	0.991024	0.874921	811	tags=23%, list=8%, signal=21%	SEC63/PIK3C2A/ZFYVE16
CD4_Naive	D1	Hallmark	HALLMARK_SPERMATOGENESIS	45	-0.26432	-0.872565	0.688136	0.966483	0.81921	0.874921	1780	tags=22%, list=17%, signal=19%	TLE4/PGS1/IFT88/CAMK4/ACRBP/RAD17/OAZ3/LDHC/RFC4/IP6K1
CD4_Naive	D1	BTM	enriched in antigen presentation (II) (M95.0)	16	0.324931	0.83295	0.69777	0.966483	0.991024	0.874921	703	tags=12%, list=7%, signal=12%	ITGAL/AIF1
CD4_Naive	D1	BTM	cell adhesion (GO) (M117)	17	-0.319539	-0.83792	0.703468	0.966483	0.991024	0.874921	2708	tags=24%, list=26%, signal=17%	PSTPIP1/LEF1/CD40LG/NELL2
CD4_Naive	D1	BTM	enriched in NK cells (II) (M61.0)	11	-0.350814	-0.820115	0.707116	0.966483	0.991024	0.874921	1272	tags=36%, list=12%, signal=32%	CD247/NKG7/KIR2DL2/S1PR5
CD4_Naive	D1	BTM	Activated (LPS) dendritic cell surface signature (S11)	18	-0.311262	-0.828845	0.71241	0.966483	0.991024	0.874921	1635	tags=22%, list=16%, signal=19%	CALCRL/CD40/CD274/TGFA
CD4_Naive	D1	Hallmark	HALLMARK_PROTEIN_SECRETION	66	-0.245753	-0.873635	0.714286	0.966483	0.830565	0.874921	1100	tags=17%, list=11%, signal=15%	M6PR/DST/ADAM10/VAMP4/CD63/MON2/CLTC/SEC31A/ICA1/USO1/GLA
CD4_Naive	D1	BTM	CD4 T cell surface signature Th2-stimulated (S7)	10	0.356684	0.810738	0.715197	0.966483	0.991024	0.874921	1047	tags=20%, list=10%, signal=18%	CLDND1/SIT1
CD4_Naive	D1	BTM	respiratory electron transport chain (mitochondrion) (M219)	16	0.30831	0.790343	0.755673	0.988631	0.991024	0.894971	1600	tags=25%, list=15%, signal=21%	UQCRC2/UQCRQ/COX6B1/COX5B
CD4_Naive	D1	BTM	transmembrane transport (I) (M87)	10	-0.34158	-0.778888	0.757819	0.988631	0.991024	0.894971	2683	tags=40%, list=26%, signal=30%	DAPK1/ATP1B2/SLC11A1/TLR4
CD4_Naive	D1	BTM	TLR and inflammatory signaling (M16)	25	-0.278083	-0.805345	0.760825	0.988631	0.991024	0.894971	3459	tags=56%, list=33%, signal=38%	SIGLEC9/LILRB2/FCGR1B/WDFY3/FES/FGR/BST1/TLR5/CSF3R/LILRA6/FCAR/TLR4/ALOX5/TLR8
CD4_Naive	D1	Hallmark	HALLMARK_NOTCH_SIGNALING	17	0.299572	0.780307	0.768961	0.988631	0.873819	0.894971	1669	tags=24%, list=16%, signal=20%	PSENEN/TCF7L2/SKP1/DLL1
CD4_Naive	D1	BTM	myeloid, dendritic cell activation via NFkB (I) (M43.0)	12	-0.324613	-0.775804	0.769481	0.988631	0.991024	0.894971	544	tags=17%, list=5%, signal=16%	CD83/NFKBID
CD4_Naive	D1	BTM	mismatch repair (I) (M22.0)	22	-0.283014	-0.794388	0.773116	0.988631	0.991024	0.894971	2668	tags=36%, list=26%, signal=27%	CENPK/FIGNL1/RPA3/RACGAP1/MSH2/MCM6/RFC4/RFC5
CD4_Naive	D1	BTM	mitotic cell division (M6)	14	0.30879	0.764819	0.78674	0.988631	0.991024	0.894971	926	tags=14%, list=9%, signal=13%	BUB1/PLK1
CD4_Naive	D1	BTM	E2F1 targets (Q4) (M10.1)	14	-0.307669	-0.766056	0.787965	0.988631	0.991024	0.894971	29	tags=21%, list=0%, signal=21%	POLE2/ERBB2IP/DCLRE1A
CD4_Naive	D1	BTM	cell division - E2F transcription network (M4.8)	14	-0.306298	-0.762643	0.791218	0.988631	0.991024	0.894971	1226	tags=36%, list=12%, signal=32%	MCM3/RNASEH2A/MAD2L1/MCM2/RFC5
CD4_Naive	D1	BTM	mitotic cell cycle - DNA replication (M4.4)	21	-0.278922	-0.772072	0.806194	0.988631	0.991024	0.894971	3675	tags=52%, list=35%, signal=34%	PRIM2/POLA1/CDK2/STIL/MCM8/MCM3/MCM7/POLE2/MCM6/MCM2/MND1
CD4_Naive	D1	BTM	golgi membrane (II) (M237)	12	-0.303691	-0.725803	0.82914	0.988631	0.991024	0.894971	1861	tags=42%, list=18%, signal=34%	C3orf58/ZDHHC17/GOPC/SLC35A3/SLC35B3
CD4_Naive	D1	BTM	enriched in B cells (I) (M47.0)	30	-0.255324	-0.769207	0.83187	0.988631	0.991024	0.894971	1035	tags=20%, list=10%, signal=18%	CD79A/BANK1/FCRL2/TCL1A/RALGPS2/AFF3
CD4_Naive	D1	BTM	lysosomal/endosomal proteins (M139)	10	0.3142	0.714173	0.833865	0.988631	0.991024	0.894971	473	tags=10%, list=5%, signal=10%	CTSS
CD4_Naive	D1	Hallmark	HALLMARK_TGF_BETA_SIGNALING	35	0.252723	0.774428	0.837101	0.988631	0.913111	0.894971	2031	tags=26%, list=19%, signal=21%	PPP1CA/TGFB1/SMAD7/RHOA/KLF10/BMPR2/SMAD1/SPTBN1/ACVR1
CD4_Naive	D1	BTM	platelet activation (II) (M32.1)	18	0.276046	0.728287	0.837722	0.988631	0.991024	0.894971	1054	tags=17%, list=10%, signal=15%	TGFB1/DNM2/PFN1
CD4_Naive	D1	Hallmark	HALLMARK_PANCREAS_BETA_CELLS	11	-0.304534	-0.711925	0.841363	0.988631	0.913111	0.894971	3054	tags=45%, list=29%, signal=32%	LMO2/STXBP1/FOXO1/PAX6/PAK3
CD4_Naive	D1	Hallmark	HALLMARK_ADIPOGENESIS	124	-0.214626	-0.840397	0.859375	0.988631	0.913111	0.894971	2454	tags=27%, list=24%, signal=21%	COQ9/ETFB/CCNG2/IDH3A/COQ5/CHUK/UQCR10/ACADM/GPD2/TST/GADD45A/BCKDHA/VEGFB/UQCRC1/UCP2/BCL6/NDUFA5/SAMM50/GBE1/CD302/ITSN1/REEP5/RREB1/LPCAT3/CPT2/DGAT1/SCARB1/DDT/CD151/RAB34/TOB1/EPHX2/DBT
CD4_Naive	D1	BTM	enriched in B cells (III) (M47.2)	16	-0.276403	-0.713147	0.866462	0.988631	0.991024	0.894971	2691	tags=31%, list=26%, signal=23%	CD69/HHEX/HLA-DQA1/ALOX5/FAIM3
CD4_Naive	D1	BTM	endoplasmic reticulum (M37.2)	12	-0.288615	-0.689772	0.867695	0.988631	0.991024	0.894971	1414	tags=25%, list=14%, signal=22%	SGK1/CD4/TLR8
CD4_Naive	D1	BTM	blood coagulation (M11.1)	11	0.297392	0.690734	0.867883	0.988631	0.991024	0.894971	1875	tags=36%, list=18%, signal=30%	TREM1/GNB4/F13A1/CD36
CD4_Naive	D1	BTM	collagen, TGFB family et al (M77)	15	0.273717	0.688833	0.874045	0.988631	0.991024	0.894971	1952	tags=27%, list=19%, signal=22%	IGFBP3/SEMA6A/MEF2C/COL6A3
CD4_Naive	D1	Hallmark	HALLMARK_E2F_TARGETS	113	0.214873	0.813025	0.876586	0.988631	0.913111	0.894971	2433	tags=27%, list=23%, signal=21%	STAG1/EIF2S1/RAD51C/MTHFD2/XRCC6/PCNA/POLE4/RPA1/SRSF2/PLK1/SNRPB/TUBG1/DUT/TMPO/DNMT1/USP1/RANBP1/RAN/UBE2S/MCM4/RAD51AP1/NUP107/RPA2/LBR/PRDX4/POLD2/MKI67/IPO7/GSPT1/AURKA/NOP56
CD4_Naive	D1	BTM	respiratory electron transport chain (mitochondrion) (M216)	10	0.290873	0.661151	0.885122	0.990808	0.991024	0.896942	4045	tags=60%, list=39%, signal=37%	ATP5J/NDUFS6/COX6A1/NDUFB7/COX7B/ATP5H
CD4_Naive	D1	BTM	double positive thymocytes (M126)	11	0.272614	0.633183	0.917873	0.995618	0.991024	0.901296	1698	tags=27%, list=16%, signal=23%	CHI3L2/SLC40A1/UBASH3A
CD4_Naive	D1	BTM	plasma cells & B cells, immunoglobulins (M156.0)	16	0.248524	0.637083	0.925078	0.995618	0.991024	0.901296	2720	tags=25%, list=26%, signal=19%	PCDH9/FCRL1/IGLL5/OSBPL10
CD4_Naive	D1	BTM	inositol phosphate metabolism (M129)	12	-0.255137	-0.609761	0.934253	0.995618	0.991024	0.901296	966	tags=25%, list=9%, signal=23%	FNDC3A/PIKFYVE/MED23
CD4_Naive	D1	BTM	KLF12 targets network (M32.3)	10	-0.253778	-0.578679	0.944266	0.995618	0.991024	0.901296	418	tags=50%, list=4%, signal=48%	LTBP3/PPP2R1A/GNAI2/UBE2M/DGKZ
CD4_Naive	D1	BTM	E2F1 targets (Q3) (M10.0)	23	0.228487	0.640488	0.947317	0.995618	0.991024	0.901296	1983	tags=22%, list=19%, signal=18%	RAD51/PCNA/RANBP1/MAP4K1/MCM4
CD4_Naive	D1	BTM	cell cycle (I) (M4.1)	72	-0.195571	-0.707999	0.970064	0.995618	0.991024	0.901296	928	tags=24%, list=9%, signal=22%	CENPK/CDCA5/SGOL2/RACGAP1/HELLS/KIFC1/POLE2/MCM6/PRKAR2B/MAD2L1/MCM2/CENPM/MND1/CKS2/RFC4/NUSAP1/RFC5
CD4_Naive	D1	BTM	regulation of antigen presentation and immune response (M5.0)	58	-0.198994	-0.689229	0.972818	0.995618	0.991024	0.901296	1474	tags=22%, list=14%, signal=19%	TLR5/CD247/THEMIS/CHUK/HLA-DQA1/FYB/CD86/CD4/CTLA4/HLA-DMA/CD3G/TLR4/FYN
CD4_Naive	D1	BTM	enriched in NK cells (I) (M7.2)	30	-0.203568	-0.613282	0.974279	0.995618	0.991024	0.901296	1272	tags=23%, list=12%, signal=21%	PLEKHF1/STAT4/CD247/NKG7/CTSW/SAMD3/S1PR5
CD4_Naive	D1	BTM	small GTPase mediated signal transduction (M215)	12	-0.222492	-0.531742	0.976664	0.995618	0.991024	0.901296	416	tags=42%, list=4%, signal=40%	TAGAP/RHOH/ARHGAP25/ARHGAP9/FGD3
CD4_Naive	D1	Hallmark	HALLMARK_ANGIOGENESIS	11	-0.222784	-0.520813	0.978029	0.995618	0.995618	0.901296	2630	tags=27%, list=25%, signal=20%	PTK2/COL5A2/VCAN
CD4_Naive	D1	BTM	transcription regulation in cell development (M49)	25	0.197837	0.563749	0.980611	0.995618	0.991024	0.901296	2875	tags=32%, list=28%, signal=23%	PLXNB2/BASP1/TIMP2/LST1/TMOD1/RXRA/PAK1/STMN1
CD4_Naive	D1	BTM	respiratory electron transport chain (mitochondrion) (M231)	10	-0.215442	-0.491264	0.981957	0.995618	0.991024	0.901296	967	tags=30%, list=9%, signal=27%	NDUFB1/UQCRFS1/COX5A
CD4_Naive	D1	BTM	cell cycle and transcription (M4.0)	179	0.188147	0.756999	0.982718	0.995618	0.991024	0.901296	967	tags=9%, list=9%, signal=9%	FAM198B/TYMP/IL13RA1/BUB1/NOD2/RAD51/FCGRT/PCNA/SIRPB2/PLXNB2/AIF1/TGFBI/FEN1/CLEC7A/POLQ/PLK1/CPPED1
CD4_Naive	D1	BTM	cell cycle (III) (M103)	33	0.188945	0.572958	0.988296	0.995618	0.991024	0.901296	926	tags=9%, list=9%, signal=8%	BUB1/PCNA/PLK1
CD4_Naive	D1	BTM	enriched in B cells (II) (M47.1)	23	0.185944	0.521232	0.991024	0.995618	0.991024	0.901296	2962	tags=35%, list=28%, signal=25%	CELSR1/CXCR5/SP140/PAWR/TPD52/TCF4/CDK14/FCGR2B
CD4_Naive	D1	Hallmark	HALLMARK_MITOTIC_SPINDLE	125	-0.172595	-0.677381	0.995618	0.995618	0.995618	0.901296	1103	tags=10%, list=11%, signal=9%	ARAP3/ITSN1/DST/CEP72/CEP57/CLIP2/CEP192/HDAC6/UXT/SUN2/ARHGEF2/NUSAP1
CD4_Naive	D28	BTM	immune activation - generic cluster (M37.0)	178	0.364735	1.55118	0.00118231	0.131897	0.0879314	0.118476	1698	tags=24%, list=16%, signal=20%	SLC40A1/CKAP2/HAL/S100A8/UBASH3A/TRAT1/ANPEP/RAD51C/JUP/MLLT4/MARCH1/TUBG1/RETN/FCAR/FAM43A/MEGF9/CCR9/SLA2/ELOVL4/KCNE3/TREM1/UPP1/LY96/CR1/EMR1/MCM7/MEF2C/SMC4/SCD/ERI2/SH2D1A/MCTP1/GALNT6/PAX5/C19orf59/NAV1/LILRA3/RHOU/ACPL2/KIF16B/DOK3/NFE2
CD4_Naive	D28	BTM	enriched in T cells (I) (M7.0)	46	0.522236	1.76567	0.00175863	0.131897	0.0879314	0.118476	1136	tags=26%, list=11%, signal=23%	TIGIT/UBASH3A/TRAT1/SLA2/XCL2/SIT1/GATA3/GZMK/NELL2/GIMAP7/ITK/SH2D1A
CD4_Naive	D28	BTM	T cell differentiation (Th2) (M19)	16	0.682438	1.81236	0.00384041	0.19202	0.128014	0.172482	733	tags=31%, list=7%, signal=29%	UBASH3A/TRAT1/SIT1/GATA3/GZMK
CD4_Naive	D28	BTM	T & B cell development, activation (M62.0)	19	0.621252	1.72109	0.00763683	0.255918	0.170612	0.229877	1610	tags=37%, list=15%, signal=31%	UBASH3A/TRAT1/ELOVL4/SCD/SH2D1A/NAV1/ACPL2
CD4_Naive	D28	BTM	collagen, TGFB family et al (M77)	15	0.655322	1.70819	0.00978515	0.255918	0.170612	0.229877	1288	tags=47%, list=12%, signal=41%	IGFBP3/JUP/GATA3/TGFB1I1/MEF2C/TCF4/SEMA6A
CD4_Naive	D28	BTM	nuclear pore complex (M106.0)	10	0.73905	1.71299	0.0102367	0.255918	0.170612	0.229877	602	tags=30%, list=6%, signal=28%	SEH1L/NUP62/RAN
CD4_Naive	D28	BTM	mitochondrial cluster (M235)	12	-0.689432	-1.65559	0.0133562	0.271975	0.190803	0.2443	292	tags=42%, list=3%, signal=41%	ALG8/TCHP/TMEM218/ALDH6A1/ALDH18A1
CD4_Naive	D28	Hallmark	HALLMARK_MYC_TARGETS_V1	143	-0.353633	-1.41199	0.0159067	0.271975	0.499061	0.2443	2400	tags=36%, list=23%, signal=28%	UBE2L3/CANX/RPL6/SNRPD2/CDK2/SNRPA1/EIF1AX/HNRNPA1/MAD2L1/STARD7/SF3A1/LDHA/CUL1/RFC4/HSPD1/COX5A/SLC25A3/UBA2/RPS6/ODC1/RPL34/FBL/PTGES3/MRPL9/U2AF1/NDUFAB1/NPM1/GSPT1/EEF1B2/SSBP1/SRSF7/MRPL23/TRIM28/RPL18/MYC/POLE3/HDAC2/RSL1D1/AP3S1/CCT3/SRSF3/GNL3/RPLP0/RPL14/RPS5/RPL22/RPS10/SNRPB2/CCT7/SNRPA/RPS3/PABPC1
CD4_Naive	D28	BTM	T cell differentiation (M14)	11	0.693253	1.65091	0.0190252	0.271975	0.199448	0.2443	1136	tags=36%, list=11%, signal=32%	UBASH3A/NOG/ITK/SH2D1A
CD4_Naive	D28	BTM	T cell activation (I) (M7.1)	38	0.47153	1.53319	0.0198344	0.271975	0.199448	0.2443	2295	tags=37%, list=22%, signal=29%	TIGIT/SLA2/CCR7/SIT1/GATA3/ITK/CD8B/CD247/CD8A/THEMIS/CCL5/CD3D/CAMK4/LEF1
CD4_Naive	D28	BTM	T cell activation (II) (M7.3)	24	0.540895	1.5874	0.0199448	0.271975	0.199448	0.2443	865	tags=21%, list=8%, signal=19%	CXCR3/TIGIT/TRAT1/SLA2/ITK
CD4_Naive	D28	BTM	enriched in antigen presentation (I) (M71)	12	-0.65791	-1.57989	0.0240412	0.284236	0.204067	0.255314	1857	tags=42%, list=18%, signal=34%	HLA-DPA1/HLA-DPB1/SLC27A2/HLA-DQA1/PLAUR
CD4_Naive	D28	BTM	CD4 T cell surface signature Th2-stimulated (S7)	10	0.695733	1.61259	0.0253785	0.284236	0.204067	0.255314	1640	tags=40%, list=16%, signal=34%	SLC4A7/SIT1/SLC37A3/TMEM200A
CD4_Naive	D28	BTM	respiratory electron transport chain (mitochondrion) (M219)	16	-0.606896	-1.57899	0.0265287	0.284236	0.204067	0.255314	2442	tags=56%, list=23%, signal=43%	UQCRH/COX7C/COX5A/UQCRQ/COX8A/COX6C/UQCRC1/ATP5L/UQCRFS1
CD4_Naive	D28	BTM	double positive thymocytes (M126)	11	0.666717	1.58772	0.0314237	0.309362	0.224455	0.277883	1201	tags=36%, list=12%, signal=32%	SLC40A1/UBASH3A/SH2D1A/TCF4
CD4_Naive	D28	Hallmark	HALLMARK_HEME_METABOLISM	114	0.335178	1.33858	0.0350797	0.309362	0.499061	0.277883	348	tags=11%, list=3%, signal=10%	NFE2L1/FBXO34/DCAF10/TOP1/GAPVD1/ACP5/OPTN/BNIP3L/DMTN/HDGF/LPIN2/EPB41
CD4_Naive	D28	Hallmark	HALLMARK_INTERFERON_ALPHA_RESPONSE	80	0.364914	1.374	0.0363234	0.309362	0.499061	0.277883	1584	tags=20%, list=15%, signal=17%	OGFR/HELZ2/TDRD7/CD47/TRIM26/TRIM14/IFIT2/HERC6/TAP1/NMI/TRIM5/SELL/RSAD2/PSME2/PNPT1/LPAR6
CD4_Naive	D28	BTM	T cell activation and signaling (M5.1)	19	0.549936	1.52352	0.0371235	0.309362	0.24749	0.277883	1548	tags=32%, list=15%, signal=27%	TRAT1/IL2RG/CCR7/ITK/PRKACB/CD247
CD4_Naive	D28	Hallmark	HALLMARK_INTERFERON_GAMMA_RESPONSE	154	0.308774	1.28815	0.0399248	0.315196	0.499061	0.283124	1625	tags=21%, list=16%, signal=18%	OGFR/HELZ2/TDRD7/TRIM26/TRIM14/IFIT2/ZNFX1/OAS2/TNFSF10/NLRC5/FGL2/UPP1/FAS/HERC6/TAP1/CFH/RNF213/OAS3/ITGB7/GCH1/LYSMD2/CASP4/IRF4/NMI/HIF1A/HLA-A/NCOA3/CDKN1A/RSAD2/PSME2/PML/PNPT1/PNP
CD4_Naive	D28	BTM	transmembrane transport (II) (M191)	10	-0.65541	-1.50994	0.0444193	0.322085	0.262459	0.289311	2149	tags=60%, list=21%, signal=48%	SLC35A3/ACSL5/ATP8A1/MDFIC/KCNQ1/SPNS3
CD4_Naive	D28	BTM	Resting dendritic cell surface signature (S10)	29	-0.482926	-1.44618	0.0450919	0.322085	0.262459	0.289311	1596	tags=34%, list=15%, signal=29%	ITPRIPL2/HLA-DMA/CRIM1/CD86/CH25H/LPCAT2/ENG/CD151/SLC7A8/SRD5A3
CD4_Naive	D28	BTM	respiratory electron transport chain (mitochondrion) (M231)	10	-0.652406	-1.50302	0.0472426	0.322109	0.262459	0.289333	1635	tags=70%, list=16%, signal=59%	NDUFB11/COX5A/NDUFAB1/NDUFB4/ATP5L/ATP5C1/UQCRFS1
CD4_Naive	D28	Hallmark	HALLMARK_G2M_CHECKPOINT	118	0.322089	1.29183	0.0533637	0.348024	0.533637	0.312611	2063	tags=27%, list=20%, signal=22%	TOP1/LBR/TMPO/SQLE/TGFB1/STMN1/CDC25B/PRMT5/FBXO5/UCK2/SMC2/ARID4A/RBL1/G3BP1/WRN/SMC4/HIF1A/EWSR1/PML/SAP30/POLQ/GINS2/TLE3/KATNA1/FANCC/NDC80/NCL/SMC1A/BCL3/DR1/TPX2/BUB1
CD4_Naive	D28	BTM	E2F1 targets (Q3) (M10.0)	23	0.502507	1.45943	0.0561344	0.35084	0.295444	0.31514	818	tags=22%, list=8%, signal=20%	PCNA/STMN1/FBXO5/HIST1H2BK/ARID4A
CD4_Naive	D28	BTM	receptors, cell migration (M109)	11	0.628786	1.49739	0.0598546	0.359128	0.299273	0.322585	2448	tags=55%, list=23%, signal=42%	CCR7/GATA3/BCL2/SYNE2/LEF1/S1PR1
CD4_Naive	D28	BTM	T cell activation (III) (M7.4)	11	0.616258	1.46755	0.0688328	0.397113	0.327775	0.356705	3880	tags=91%, list=37%, signal=57%	NELL2/KLF12/THEMIS/CAMK4/LEF1/ATP8B2/PRKCQ/LCK/ZMYND11/CD96
CD4_Naive	D28	BTM	Monocyte surface signature (S4)	62	0.367297	1.32066	0.075647	0.417454	0.338804	0.374977	1733	tags=29%, list=17%, signal=24%	SLC40A1/ANO10/FCAR/FCGRT/CYBRD1/MBOAT7/KCNE3/TREM1/EMR1/ASGR1/LILRB3/PTPRE/MCTP1/TNFSF12/TLR4/C19orf59/TLR2/PTGIR
CD4_Naive	D28	BTM	inflammasome receptors and signaling (M53)	12	0.590128	1.45342	0.0779248	0.417454	0.338804	0.374977	1371	tags=33%, list=13%, signal=29%	BIRC3/NOD2/RXRA/TLR4
CD4_Naive	D28	BTM	DC surface signature (S5)	34	-0.438301	-1.36605	0.0817564	0.422878	0.340652	0.379848	2484	tags=47%, list=24%, signal=36%	ABHD12/CALCRL/ATP1B2/GPR157/AGPAT3/ITPRIPL2/TGFA/CD274/CRIM1/ALCAM/PDCD1LG2/GRINA/HLA-DQA1/CD151/SLC7A8/SRD5A3
CD4_Naive	D28	BTM	cell adhesion (M51)	11	-0.593464	-1.40282	0.0937265	0.468633	0.374906	0.420947	1646	tags=45%, list=16%, signal=38%	THBS1/COL6A1/SELP/IL8/ENG
CD4_Naive	D28	Hallmark	HALLMARK_MITOTIC_SPINDLE	125	0.299563	1.21374	0.102309	0.492416	0.691136	0.44231	2109	tags=26%, list=20%, signal=21%	ARHGAP5/EZR/CNTROB/ALMS1/CTTN/RANBP9/TLK1/RICTOR/EPB41/NIN/FBXO5/SMC4/MID1IP1/TSC1/HOOK3/SUN2/SPTBN1/TUBA4A/DYNC1H1/ROCK1/TIAM1/KATNA1/TUBGCP6/NDC80/SMC1A/ITSN1/CEP72/TPX2/BUB1/SPTAN1/GSN/CNTRL
CD4_Naive	D28	Hallmark	HALLMARK_KRAS_SIGNALING_UP	99	0.31443	1.2252	0.105049	0.492416	0.691136	0.44231	934	tags=16%, list=9%, signal=15%	ST6GAL1/HDAC9/IGFBP3/BIRC3/JUP/MAP3K1/RETN/IL2RG/GALNT3/NIN/ATG10/LY96/F2RL1/MMD/CFH/KCNN4
CD4_Naive	D28	BTM	enriched in NK cells (I) (M7.2)	30	0.428453	1.32223	0.108596	0.49362	0.417678	0.443392	3880	tags=63%, list=37%, signal=40%	XCL2/ARL4C/GIMAP7/ITK/CD247/GZMM/PLEKHF1/CCL5/GNLY/CLIC3/GZMH/MYBL1/IL2RB/SAMD3/PRKCQ/PRF1/ZAP70/CST7/CD96
CD4_Naive	D28	BTM	transcription regulation in cell development (M49)	25	0.442949	1.31512	0.116447	0.501225	0.431286	0.450224	1141	tags=28%, list=11%, signal=25%	ASPM/STMN1/EPB42/FBXO5/CASC5/LST1/RXRA
CD4_Naive	D28	Hallmark	HALLMARK_MYC_TARGETS_V2	37	-0.408422	-1.29515	0.116953	0.501225	0.691136	0.450224	1738	tags=30%, list=17%, signal=25%	IMP4/HSPD1/MRTO4/NOC4L/NPM1/UTP20/PLK1/DUSP2/MYC/GNL3/TMEM97
CD4_Naive	D28	Hallmark	HALLMARK_SPERMATOGENESIS	45	-0.383681	-1.26852	0.124405	0.518352	0.691136	0.465608	2422	tags=36%, list=23%, signal=27%	PIAS2/POMC/TALDO1/PCSK1N/RFC4/MAST2/HSPA1L/COIL/PGS1/TLE4/IP6K1/PHF7/ACRBP/PRKAR2A/CCT6B/RAD17
CD4_Naive	D28	BTM	leukocyte differentiation (M160)	11	-0.566024	-1.33795	0.136364	0.552826	0.487013	0.496573	1357	tags=36%, list=13%, signal=32%	JUNB/NAA15/BTG2/ID1
CD4_Naive	D28	BTM	enriched in monocytes (II) (M11.0)	118	0.292755	1.17417	0.145496	0.571187	0.495029	0.513066	870	tags=17%, list=8%, signal=16%	IL13RA1/S100A8/S100A11/ANPEP/MARCH1/FCAR/FCGRT/MEGF9/FAM198B/CHST15/TGFBI/FGL2/KCNE3/TREM1/AOAH/NOD2/ASGR1/LILRB3/SCPEP1/LST1
CD4_Naive	D28	BTM	cell adhesion (GO) (M117)	17	0.479327	1.29367	0.148509	0.571187	0.495029	0.513066	871	tags=24%, list=8%, signal=22%	CXCR3/SELPLG/NELL2/BCL2
CD4_Naive	D28	BTM	small GTPase mediated signal transduction (M215)	12	0.52751	1.2992	0.16026	0.600977	0.512889	0.539825	2845	tags=50%, list=27%, signal=36%	TAGAP/ARHGAP25/HMHA1/ARHGAP30/RAC2/ARHGAP4
CD4_Naive	D28	BTM	myeloid, dendritic cell activation via NFkB (II) (M43.1)	12	0.524264	1.29121	0.166352	0.604476	0.512889	0.542968	2155	tags=50%, list=21%, signal=40%	BIRC3/LTB/IL23A/PRKCD/BCL3/CCL5
CD4_Naive	D28	BTM	E2F1 targets (Q4) (M10.1)	14	0.500172	1.28597	0.169253	0.604476	0.512889	0.542968	3060	tags=71%, list=29%, signal=51%	PCNA/STMN1/FBXO5/SLBP/SKP2/POLA2/POLE2/RANBP1/RAD51/WEE1
CD4_Naive	D28	Hallmark	HALLMARK_TNFA_SIGNALING_VIA_NFKB	130	-0.292144	-1.15185	0.178521	0.621944	0.761673	0.558659	1769	tags=22%, list=17%, signal=18%	SAT1/ID2/MAP3K8/BCL6/ABCA1/JUNB/PNRC1/SGK1/GADD45A/KLF4/LITAF/EIF1/TNFAIP6/DUSP2/MYC/ICAM1/CD69/SOCS3/ATP2B1/CCNL1/ZBTB10/BTG2/NR4A3/AREG/TNIP2/RHOB/PLAUR/RELA
CD4_Naive	D28	BTM	cell cycle and transcription (M4.0)	179	0.26253	1.11751	0.185964	0.621944	0.546953	0.558659	928	tags=15%, list=9%, signal=13%	RMI1/IL13RA1/S100A11/PCNA/WHSC1/TMPO/RRM1/ASPM/FCGRT/PAICS/STMN1/FAM198B/KIFC1/CHST15/TGFBI/FGL2/FBXO5/AOAH/CASC5/NOD2/SMC2/ASGR1/LILRB3/SCPEP1/LST1/GPSM2
CD4_Naive	D28	Hallmark	HALLMARK_ALLOGRAFT_REJECTION	123	0.278416	1.1267	0.19707	0.621944	0.761673	0.558659	2260	tags=29%, list=22%, signal=23%	CXCR3/HDAC9/TRAT1/CD47/IL2RG/TGFB1/GALNT1/IL2RA/SIT1/LTB/FAS/TAP1/ITK/TLR3/IRF4/ITGB2/HIF1A/HLA-A/CD8B/CD247/EIF5A/CD8A/TLR2/TAPBP/TNF/GBP2/JAK2/BCL3/CCL4/MAP3K7/CCND2/CCL5/CD3D/IL15/CD1D/PTPN6
CD4_Naive	D28	Hallmark	HALLMARK_ESTROGEN_RESPONSE_EARLY	88	-0.310013	-1.15322	0.197909	0.621944	0.761673	0.558659	1973	tags=25%, list=19%, signal=20%	SCARB1/SIAH2/SH3BP5/CELSR2/TJP3/FAM102A/SCNN1A/TOB1/MPPED2/CHPT1/LRIG1/KLF4/MYOF/MYC/SLC27A2/SYNGR1/GLA/AREG/RHOD/SLC39A6/MED24/ABAT
CD4_Naive	D28	BTM	regulation of signal transduction (M3)	25	0.408932	1.21412	0.19847	0.621944	0.567057	0.558659	756	tags=20%, list=7%, signal=19%	UBASH3A/TRAT1/JUP/GATA3/NOD2
CD4_Naive	D28	Hallmark	HALLMARK_PEROXISOME	60	-0.33365	-1.16663	0.199022	0.621944	0.761673	0.558659	1221	tags=20%, list=12%, signal=18%	MLYCD/HMGCL/PEX2/BCL10/ERCC1/SLC27A2/CTBP1/ECH1/ALDH1A1/PABPC1/GNPAT/ESR2
CD4_Naive	D28	Hallmark	HALLMARK_ESTROGEN_RESPONSE_LATE	86	-0.307937	-1.14188	0.213268	0.652863	0.761673	0.586431	1973	tags=27%, list=19%, signal=22%	SCARB1/SIAH2/DCXR/CELSR2/ID2/TJP3/FAM102A/ISG20/SCNN1A/TOB1/SGK1/CHPT1/COX6C/KLF4/DUSP2/MYOF/SLC27A2/BATF/FABP5/GLA/AREG/RNASEH2A/UGDH
CD4_Naive	D28	Hallmark	HALLMARK_ANDROGEN_RESPONSE	66	-0.313699	-1.11504	0.256857	0.736209	0.784135	0.661296	1960	tags=27%, list=19%, signal=22%	PMEPA1/INSIG1/SAT1/SRF/NKX3-1/ELK4/DNAJB9/ELL2/CCND3/SGK1/HSD17B14/HMGCS1/TPD52/ARID5B/ZBTB10/GPD1L/ADAMTS1/SPCS3
CD4_Naive	D28	BTM	intracellular transport (M147)	13	0.465116	1.17387	0.262992	0.736209	0.700863	0.661296	1049	tags=31%, list=10%, signal=28%	SRP9/ZFYVE16/VPS4B/CLINT1
CD4_Naive	D28	BTM	extracellular matrix (II) (M2.1)	16	0.439451	1.16706	0.263068	0.736209	0.700863	0.661296	621	tags=19%, list=6%, signal=18%	RETN/TGFBI/FGL2
CD4_Naive	D28	Hallmark	HALLMARK_HEDGEHOG_SIGNALING	15	0.445389	1.16097	0.263774	0.736209	0.784135	0.661296	2196	tags=40%, list=21%, signal=32%	DPYSL2/PTCH1/CELSR1/PML/TLE3/CDK5R1
CD4_Naive	D28	BTM	KLF12 targets network (M32.3)	10	-0.510036	-1.17503	0.266328	0.736209	0.700863	0.661296	924	tags=40%, list=9%, signal=36%	NBEAL2/PPP2R1A/UBE2M/ACAP1
CD4_Naive	D28	Hallmark	HALLMARK_CHOLESTEROL_HOMEOSTASIS	46	-0.336514	-1.11739	0.269943	0.736209	0.784135	0.661296	1298	tags=22%, list=12%, signal=19%	ALCAM/PNRC1/HMGCS1/ETHE1/FABP5/STX5/ECH1/TMEM97/PLAUR/GSTM2
CD4_Naive	D28	BTM	enriched in activated dendritic cells (II) (M165)	18	-0.429397	-1.14825	0.279398	0.748387	0.716404	0.672235	951	tags=22%, list=9%, signal=20%	TNFAIP6/IFIT3/LAMP3/HERC5
CD4_Naive	D28	Hallmark	HALLMARK_ADIPOGENESIS	124	-0.274931	-1.07686	0.29014	0.763526	0.784135	0.685834	1973	tags=23%, list=19%, signal=19%	SCARB1/DHRS7/AGPAT3/SAMM50/CHUK/BCL6/SLC27A1/DNAJB9/UQCRQ/GPD2/ABCA1/TOB1/COX8A/NDUFAB1/GADD45A/ACLY/UQCRC1/IDH3A/GBE1/NMT1/ECH1/VEGFB/REEP5/CD151/DBT/LPCAT3/RAB34/DDT
CD4_Naive	D28	BTM	TLR and inflammatory signaling (M16)	25	0.374917	1.11313	0.304717	0.771421	0.753329	0.692925	1946	tags=32%, list=19%, signal=26%	ANPEP/FCAR/LY96/LILRB3/TLR4/NFE2/TLR2/WDFY3
CD4_Naive	D28	BTM	putative targets of PAX3 (M89.0)	10	-0.490432	-1.12986	0.308865	0.771421	0.753329	0.692925	3666	tags=80%, list=35%, signal=52%	GEM/CD83/PLK2/EGR1/NR4A2/SIK1/IL8/DUSP2
CD4_Naive	D28	Hallmark	HALLMARK_REACTIVE_OXYGEN_SPECIES_PATHWAY	40	-0.339361	-1.09434	0.309467	0.771421	0.784135	0.692925	1357	tags=15%, list=13%, signal=13%	JUNB/NDUFB4/TXNRD1/PFKP/PDLIM1/TXNRD2
CD4_Naive	D28	Hallmark	HALLMARK_BILE_ACID_METABOLISM	55	-0.315222	-1.08186	0.313711	0.771421	0.784135	0.692925	1421	tags=18%, list=14%, signal=16%	ABCA1/SLC22A18/MLYCD/CH25H/SLC27A2/SLC27A5/PEX26/ALDH1A1/GNPAT/CYP46A1
CD4_Naive	D28	Hallmark	HALLMARK_COMPLEMENT	115	0.261333	1.04555	0.336665	0.802312	0.784135	0.720673	2526	tags=28%, list=24%, signal=21%	CD46/MMP15/HSPA1A/CEBPB/GATA3/GZMK/CR1/CFH/CTSL/GMFB/CASP4/SH2B3/CD59/USP8/PRKCD/APOBEC3F/USP15/GNB4/CALM1/LIPA/JAK2/PREP/CCL5/CDK5R1/F5/CDA/PIK3R5/SPOCK2/CR2/C1QA/LAMP2/NOTCH4
CD4_Naive	D28	BTM	platelet activation (I) (M32.0)	16	-0.424788	-1.10519	0.336971	0.802312	0.802312	0.720673	1297	tags=31%, list=12%, signal=27%	ZYX/PPP2R1A/NUCB1/UBE2M/ACAP1
CD4_Naive	D28	Hallmark	HALLMARK_ANGIOGENESIS	11	0.458238	1.09125	0.345019	0.808639	0.784135	0.726356	3270	tags=55%, list=31%, signal=38%	APP/VAV2/CCND2/VCAN/LRPAP1/FGFR1
CD4_Naive	D28	BTM	Plasma cell surface signature (S3)	10	0.467718	1.08409	0.361484	0.822833	0.816738	0.739106	721	tags=20%, list=7%, signal=19%	TMEM37/ICAM2
CD4_Naive	D28	BTM	regulation of antigen presentation and immune response (M5.0)	58	0.294953	1.04683	0.362409	0.822833	0.816738	0.739106	1036	tags=16%, list=10%, signal=14%	PAG1/UBASH3A/TRAT1/SLA2/CCR7/LY96/MEF2C/ITK/FYB
CD4_Naive	D28	BTM	mismatch repair (I) (M22.0)	22	0.367639	1.05823	0.367532	0.822833	0.816738	0.739106	1113	tags=23%, list=11%, signal=20%	RMI1/PCNA/TMPO/SMC2/FIGNL1
CD4_Naive	D28	Hallmark	HALLMARK_INFLAMMATORY_RESPONSE	105	-0.264556	-1.01189	0.424275	0.910107	0.830855	0.817499	1283	tags=17%, list=12%, signal=15%	ABCA1/AHR/AXL/SLC11A2/TNFAIP6/GPR132/MYC/ICAM1/SLC31A1/CD69/ATP2B1/LAMP3/CD70/SEMA4D/BTG2/CD48/PLAUR/RELA
CD4_Naive	D28	Hallmark	HALLMARK_APICAL_SURFACE	20	0.362679	1.01824	0.425428	0.910107	0.830855	0.817499	709	tags=20%, list=7%, signal=19%	IL2RG/EPHB4/APP/GATA3
CD4_Naive	D28	BTM	chaperonin mediated protein folding (I) (M204.0)	11	-0.430357	-1.01727	0.435575	0.910107	0.909789	0.817499	1693	tags=45%, list=16%, signal=38%	HSPD1/SSBP1/CCT6A/CCT3/CCT7
CD4_Naive	D28	BTM	lymphocyte generic cluster (M60)	10	0.438555	1.01649	0.44743	0.910107	0.909789	0.817499	2666	tags=40%, list=26%, signal=30%	MEF2C/NAV1/DHCR24/CHI3L2
CD4_Naive	D28	BTM	enriched in B cells (III) (M47.2)	16	-0.387082	-1.00709	0.45381	0.910107	0.909789	0.817499	852	tags=19%, list=8%, signal=17%	TPD52/CD69/HLA-DQA1
CD4_Naive	D28	BTM	mitotic cell cycle in stimulated CD4 T cells (M4.5)	16	-0.386762	-1.00626	0.454751	0.910107	0.909789	0.817499	3186	tags=56%, list=31%, signal=39%	GRAP2/MIR155HG/CENPK/RNF144A/MAD2L1/ZEB1/CENPM/ENO2/CHAC2
CD4_Naive	D28	BTM	enriched in NK cells (III) (M157)	10	0.434563	1.00724	0.454894	0.910107	0.909789	0.817499	42	tags=10%, list=0%, signal=10%	TIGIT
CD4_Naive	D28	Hallmark	HALLMARK_XENOBIOTIC_METABOLISM	95	-0.262543	-0.98991	0.466009	0.910107	0.830855	0.817499	1356	tags=15%, list=13%, signal=13%	GCNT2/PTGES3/PC/LEAP2/LONP1/NMT1/PGRMC1/PMM1/ECH1/TMEM97/UGDH/COMT/SSR3/DDT
CD4_Naive	D28	BTM	CORO1A-DEF6 network (I) (M32.2)	12	-0.412748	-0.991166	0.47033	0.910107	0.922216	0.817499	623	tags=25%, list=6%, signal=24%	SH2B1/UBE2M/ACAP1
CD4_Naive	D28	Hallmark	HALLMARK_EPITHELIAL_MESENCHYMAL_TRANSITION	71	0.268394	0.985967	0.48324	0.910107	0.830855	0.817499	787	tags=14%, list=8%, signal=13%	CALD1/IGFBP3/ANPEP/ITGB1/TGFB1/TGFBI/FAS/PVR/WIPF1/MCM7
CD4_Naive	D28	BTM	cell cycle, mitotic phase (M230)	11	-0.413215	-0.976747	0.486852	0.910107	0.936254	0.817499	2299	tags=45%, list=22%, signal=35%	MIS12/NAE1/TTC19/RANBP2/TUBE1
CD4_Naive	D28	Hallmark	HALLMARK_COAGULATION	47	0.285541	0.971934	0.505987	0.910107	0.830855	0.817499	3015	tags=36%, list=29%, signal=26%	SH2B2/MMP15/CFH/F2RL2/KLF7/CRIP2/USP11/PREP/GSN/DCT/C1QA/LAMP2/ANXA1/CAPN2/CTSH/CLU/CFD
CD4_Naive	D28	Hallmark	HALLMARK_FATTY_ACID_METABOLISM	89	-0.260462	-0.970803	0.506322	0.910107	0.830855	0.817499	1937	tags=21%, list=19%, signal=18%	ACSL5/LDHA/ECI2/ADSL/GRHPR/ETFDH/ODC1/GPD2/LGALS1/HSP90AA1/MLYCD/HMGCL/HMGCS1/ALAD/ENO2/ECH1/ALDH1A1/IDH3B/UGDH
CD4_Naive	D28	Hallmark	HALLMARK_MTORC1_SIGNALING	142	0.237083	0.977586	0.508889	0.910107	0.830855	0.817499	2063	tags=25%, list=20%, signal=20%	FADS1/MLLT11/SQLE/TUBG1/PSMA4/TES/FGL2/PSMD12/G6PD/PSPH/IMMT/RPN1/GGA2/SLC6A6/SCD/PGM1/GMPS/CALR/ITGB2/CCNG1/HK2/SLC1A5/TUBA4A/CDKN1A/LDLR/PNP/ADIPOR2/ELOVL5/HSPE1/EEF1E1/BHLHE40/CYP51A1/PDK1/PHGDH/BUB1
CD4_Naive	D28	BTM	MHC-TLR7-TLR8 cluster (M146)	14	-0.385411	-0.966325	0.510508	0.910107	0.948717	0.817499	1857	tags=29%, list=18%, signal=24%	HLA-DPA1/HLA-G/HLA-DPB1/HLA-DQA1
CD4_Naive	D28	Hallmark	HALLMARK_IL6_JAK_STAT3_SIGNALING	49	0.281823	0.965549	0.515105	0.910107	0.830855	0.817499	2976	tags=39%, list=29%, signal=28%	IL13RA1/IL2RG/TGFB1/IL2RA/LTB/FAS/DNTT/TNFRSF1A/TLR2/ITGA4/TNF/TNFRSF12A/IL15RA/PIK3R5/CD38/TNFRSF1B/IFNGR1/BAK1/IL18R1
CD4_Naive	D28	Hallmark	HALLMARK_DNA_REPAIR	99	-0.255172	-0.968541	0.51513	0.910107	0.830855	0.817499	1846	tags=22%, list=18%, signal=18%	POLR2J/RFC4/ERCC5/NME4/GTF2B/DCTN4/POLL/MRPL40/RFC5/TAF12/SURF1/SUPT5H/RFC3/ERCC1/SSRP1/AK3/NME3/GUK1/TARBP2/UPF3B/GTF2F1/RAE1
CD4_Naive	D28	BTM	endoplasmic reticulum (M37.2)	12	0.384715	0.947513	0.517958	0.910107	0.948717	0.817499	1029	tags=25%, list=10%, signal=23%	MARCH1/ELOVL4/SCD
CD4_Naive	D28	BTM	enriched in B cells (II) (M47.1)	23	0.327382	0.950818	0.521795	0.910107	0.948717	0.817499	2578	tags=35%, list=25%, signal=26%	TCF4/PAX5/KLF8/CELSR1/PAWR/CR2/CXCR5/FCGR2B
CD4_Naive	D28	Hallmark	HALLMARK_E2F_TARGETS	113	0.240194	0.956618	0.554662	0.950849	0.853517	0.854096	1676	tags=19%, list=16%, signal=16%	RAD51C/LBR/PCNA/TMPO/TUBG1/PAICS/STMN1/POLE4/TUBB/CDC25B/RAN/MCM7/SMC4/SLBP/EED/MXD3/CDKN1A/PRKDC/NOP56/CBX5/DNMT1
CD4_Naive	D28	BTM	inositol phosphate metabolism (M129)	12	0.371933	0.916034	0.558496	0.950849	0.993108	0.854096	3120	tags=42%, list=30%, signal=29%	SRP9/SYNJ1/KIAA1109/PIK3C2A/PIK3C3
CD4_Naive	D28	BTM	cell cycle (I) (M4.1)	72	0.256283	0.94512	0.567003	0.950849	0.993108	0.854096	1013	tags=14%, list=10%, signal=13%	PCNA/TUBG1/ASPM/STMN1/KIFC1/FBXO5/CASC5/SMC2/GPSM2/SMC4
CD4_Naive	D28	Hallmark	HALLMARK_APICAL_JUNCTION	95	0.243881	0.943321	0.583691	0.950849	0.853517	0.854096	1170	tags=15%, list=11%, signal=13%	CLDN5/JUP/MPP5/MVD/ITGB1/TUBG1/TGFBI/ICAM2/AKT3/NF2/AMIGO1/TSC1/PTEN/MDK
CD4_Naive	D28	BTM	mitotic cell cycle - DNA replication (M4.4)	21	0.321034	0.912667	0.587563	0.950849	0.993108	0.854096	2912	tags=33%, list=28%, signal=24%	PCNA/MCM7/TPX2/POLA2/POLE2/RPA2/MCM6
CD4_Naive	D28	BTM	regulation of transcription, transcription factors (M213)	11	0.378713	0.901866	0.59192	0.950849	0.993108	0.854096	1897	tags=36%, list=18%, signal=30%	STAG2/DUSP10/PTBP2/BTAF1
CD4_Naive	D28	Hallmark	HALLMARK_UV_RESPONSE_DN	69	0.254808	0.932279	0.593042	0.950849	0.853517	0.854096	2285	tags=28%, list=22%, signal=22%	MIOS/ERBB2/MGLL/MGMT/AKT3/RXRA/PTEN/ATRN/LDLR/PHF3/PIAS3/VAV2/ADORA2B/BHLHE40/SYNE1/SCN8A/SMAD7/MAP1B/RASA2
CD4_Naive	D28	BTM	enriched in B cells (I) (M47.0)	30	0.296484	0.914966	0.595865	0.950849	0.993108	0.854096	1278	tags=13%, list=12%, signal=12%	FCER2/AFF3/TCF4/PAX5
CD4_Naive	D28	Hallmark	HALLMARK_TGF_BETA_SIGNALING	35	-0.288319	-0.904272	0.611756	0.952408	0.853517	0.855496	1962	tags=29%, list=19%, signal=23%	WWTR1/PMEPA1/BMPR1A/ID2/SLC20A1/JUNB/UBE2D3/CDK9/ENG/ID1
CD4_Naive	D28	Hallmark	HALLMARK_PROTEIN_SECRETION	66	-0.258312	-0.918169	0.614532	0.952408	0.853517	0.855496	2463	tags=24%, list=24%, signal=19%	LMAN1/PPT1/ARCN1/TMX1/DST/SEC31A/CTSC/NAPG/ABCA1/MON2/TPD52/USO1/AP3S1/GLA/M6PR/RER1
CD4_Naive	D28	BTM	blood coagulation (M11.1)	11	-0.373007	-0.881704	0.61589	0.952408	0.998682	0.855496	33	tags=18%, list=0%, signal=18%	DOK2/PLAUR
CD4_Naive	D28	BTM	Activated (LPS) dendritic cell surface signature (S11)	18	0.320921	0.87999	0.62776	0.95923	0.998682	0.861624	433	tags=11%, list=4%, signal=11%	IL13RA1/ANTXR2
CD4_Naive	D28	BTM	enriched in monocytes (IV) (M118.0)	42	0.271063	0.899811	0.633092	0.95923	0.998682	0.861624	2771	tags=36%, list=27%, signal=26%	HAL/LY96/EMR1/MPP1/C19orf59/RHOU/EVI5/DOK3/RNASE6/F5/SAMHD1/STEAP4/TNFRSF1B/EMILIN2/DOCK5
CD4_Naive	D28	Hallmark	HALLMARK_IL2_STAT5_SIGNALING	122	0.228905	0.924589	0.646115	0.961	0.873128	0.863214	2634	tags=31%, list=25%, signal=24%	UMPS/DHRS3/PTGER2/IL2RA/TNFSF10/FGL2/HUWE1/LTB/UCK2/GPX4/F2RL2/BCL2/ITGA6/IRF4/PTCH1/HK2/SELL/NCOA3/SLC1A5/AGER/PNP/PHTF2/TIAM1/TRAF1/BHLHE40/MXD1/CCND2/DENND5A/IKZF2/ADAM19/CAPN3/IL10RA/CDCP1/CDKN1C/CISH/GSTO1/GADD45B/TNFRSF1B
CD4_Naive	D28	BTM	myeloid cell enriched receptors and transporters (M4.3)	18	-0.323598	-0.865335	0.653707	0.961	0.998682	0.863214	2687	tags=44%, list=26%, signal=33%	SULF2/LILRA1/GPBAR1/LRRC25/SIGLEC7/CD86/MYOF/TLR5
CD4_Naive	D28	BTM	platelet activation (II) (M32.1)	18	-0.322953	-0.863612	0.655994	0.961	0.998682	0.863214	1947	tags=39%, list=19%, signal=32%	AKT1/MLF2/PKN1/NBEAL2/ZYX/MAP2K2/ACAP1
CD4_Naive	D28	Hallmark	HALLMARK_GLYCOLYSIS	107	-0.235601	-0.903785	0.674045	0.961	0.874799	0.863214	1492	tags=17%, list=14%, signal=15%	TGFA/ISG20/RRAGD/PKP2/PC/AKR1A1/AK3/GOT1/ENO2/PFKP/GNPDA1/NDUFV3/BIK/HOMER1/ECD/MED24/SRD5A3/B3GNT3
CD4_Naive	D28	BTM	DNA repair (M76)	16	-0.324206	-0.843501	0.681656	0.961	0.998682	0.863214	1787	tags=31%, list=17%, signal=26%	RFC4/RFC5/RFC3/FANCI/MRE11A
CD4_Naive	D28	Hallmark	HALLMARK_PANCREAS_BETA_CELLS	11	0.351182	0.836304	0.682343	0.961	0.874799	0.863214	835	tags=18%, list=8%, signal=17%	SRP9/AKT3
CD4_Naive	D28	BTM	cell cycle, ATP binding (M144)	10	0.355417	0.823794	0.697164	0.961	0.998682	0.863214	1047	tags=20%, list=10%, signal=18%	TLK1/VPS4B
CD4_Naive	D28	BTM	innate antiviral response (M150)	12	0.334124	0.822914	0.699013	0.961	0.998682	0.863214	2060	tags=42%, list=20%, signal=33%	TAP1/OAS3/RXRA/RSAD2/OAS1
CD4_Naive	D28	BTM	enriched in T cells (II) (M223)	10	0.353513	0.819381	0.702708	0.961	0.998682	0.863214	2972	tags=50%, list=28%, signal=36%	CLEC2D/PLEKHF1/LRRN3/LBH/TC2N
CD4_Naive	D28	Hallmark	HALLMARK_APOPTOSIS	107	0.227361	0.898027	0.704318	0.961	0.880398	0.863214	2123	tags=22%, list=20%, signal=18%	BNIP3L/BIRC3/ERBB2/CYLD/PEA15/TNFSF10/CDC25B/APP/FAS/GPX4/MGMT/TAP1/GCH1/CASP4/CDKN1A/FEZ1/DIABLO/ROCK1/TNF/CCND2/SPTAN1/GSN/SMAD7/TNFRSF12A
CD4_Naive	D28	BTM	type I interferon response (M127)	11	-0.345737	-0.817245	0.704733	0.961	0.998682	0.863214	134	tags=27%, list=1%, signal=27%	DDX60/IRF7/HERC5
CD4_Naive	D28	Hallmark	HALLMARK_MYOGENESIS	86	0.230948	0.879839	0.731538	0.983837	0.892119	0.883727	3396	tags=43%, list=33%, signal=29%	RYR1/IGFBP3/ITGB1/LSP1/TGFB1/APP/MEF2C/SCD/MAPK12/CDKN1A/CHRNB1/TPD52L1/FDPS/AGRN/FOXO4/BHLHE40/SPTAN1/GSN/PFKM/BAG1/PDLIM7/GADD45B/VIPR1/AK1/CLU/MYH9/CFD/IGFBP7/TPM2/ITGB4/SVIL/DMPK/AEBP1/PSEN2/PRNP/ERBB3/IFRD1
CD4_Naive	D28	BTM	enriched in monocytes (surface) (M118.1)	11	-0.337681	-0.798202	0.734598	0.983837	0.998682	0.883727	754	tags=18%, list=7%, signal=17%	C1orf162/LTBR
CD4_Naive	D28	BTM	cell cycle (III) (M103)	33	0.262378	0.828178	0.752949	0.99461	0.998682	0.893404	2063	tags=24%, list=20%, signal=20%	PCNA/CDC23/MCM7/RBL1/SKP2/CDKN1A/SMC1A/BUB1
CD4_Naive	D28	BTM	PLK1 signaling events (M4.2)	18	0.289989	0.795171	0.758149	0.99461	0.998682	0.893404	2063	tags=39%, list=20%, signal=31%	TUBG1/ASPM/FBXO5/GINS2/NDC80/TPX2/BUB1
CD4_Naive	D28	BTM	enriched in antigen presentation (II) (M95.0)	16	0.297497	0.790067	0.762535	0.99461	0.998682	0.893404	2722	tags=44%, list=26%, signal=32%	FGL2/FYB/ITGB2/SELL/ITGA4/IL10RA/ITGAL
CD4_Naive	D28	BTM	enriched in cell cycle (M167)	12	-0.31905	-0.76616	0.791452	0.998682	0.998682	0.897062	1134	tags=42%, list=11%, signal=37%	AKT1/STRADB/GSPT1/PPP2R1A/MAD1L1
CD4_Naive	D28	BTM	B cell surface signature (S2)	39	-0.250139	-0.802469	0.792313	0.998682	0.998682	0.897062	2240	tags=23%, list=21%, signal=18%	FCRL1/SEMA4B/HLA-DPA1/HLA-DMA/HRH4/ADAM28/HLA-DPB1/SLC6A16/TRPC1
CD4_Naive	D28	Hallmark	HALLMARK_WNT_BETA_CATENIN_SIGNALING	23	0.269461	0.782595	0.795662	0.998682	0.934759	0.897062	2526	tags=39%, list=24%, signal=30%	DVL2/AXIN1/PTCH1/SKP2/MAML1/CCND2/LEF1/DLL1/NOTCH4
CD4_Naive	D28	Hallmark	HALLMARK_NOTCH_SIGNALING	17	0.281967	0.761009	0.803893	0.998682	0.934759	0.897062	54	tags=6%, list=1%, signal=6%	LFNG
CD4_Naive	D28	BTM	golgi membrane (II) (M237)	12	-0.308657	-0.741202	0.820073	0.998682	0.998682	0.897062	104	tags=25%, list=1%, signal=25%	ARFIP1/SLC35A3/SLC35B3
CD4_Naive	D28	BTM	Naive B cell surface signature (S8)	15	0.284604	0.741859	0.823229	0.998682	0.998682	0.897062	120	tags=7%, list=1%, signal=7%	HVCN1
CD4_Naive	D28	BTM	cell activation (IL15, IL23, TNF) (M24)	10	0.308312	0.714612	0.83344	0.998682	0.998682	0.897062	2230	tags=40%, list=21%, signal=31%	IL23A/TNF/BCL3/IL15
CD4_Naive	D28	Hallmark	HALLMARK_OXIDATIVE_PHOSPHORYLATION	135	-0.212866	-0.844038	0.838443	0.998682	0.952776	0.897062	1651	tags=19%, list=16%, signal=16%	ETFDH/COX5A/SLC25A20/SLC25A3/UQCRQ/COX8A/CYCS/ACADSB/SURF1/NDUFAB1/COX6C/SLC25A5/NDUFB4/SLC25A6/UQCRC1/ATP6V1E1/IDH3A/COX7A2/FXN/ECH1/ATP6AP1/ALDH6A1/UQCRFS1/TIMM13/IDH3B
CD4_Naive	D28	BTM	cell division (stimulated CD4+ T cells) (M46)	12	-0.293019	-0.703651	0.85976	0.998682	0.998682	0.897062	1327	tags=17%, list=13%, signal=15%	ZNRF1/SLC27A2
CD4_Naive	D28	BTM	T cell surface signature (S0)	24	0.251542	0.738216	0.859962	0.998682	0.998682	0.897062	2712	tags=29%, list=26%, signal=22%	SIT1/SLC37A3/CLEC2D/NDFIP2/C12orf23/GIMAP2/LRRN3
CD4_Naive	D28	BTM	NK cell surface signature (S1)	26	0.248485	0.743731	0.862438	0.998682	0.998682	0.897062	1804	tags=19%, list=17%, signal=16%	PTGER2/TMEM64/ENPP5/CD97/TNFSF14
CD4_Naive	D28	BTM	respiratory electron transport chain (mitochondrion) (M238)	12	-0.288348	-0.692434	0.870635	0.998682	0.998682	0.897062	3139	tags=67%, list=30%, signal=47%	NDUFS7/NDUFC2/ATP5I/NDUFA11/NDUFS4/UQCRH/NDUFA4/UQCRQ
CD4_Naive	D28	BTM	chemokines and inflammatory molecules in myeloid cells (M86.0)	12	0.276858	0.681874	0.879017	0.998682	0.998682	0.897062	1994	tags=33%, list=19%, signal=27%	GCH1/TRAF1/TNF/CCL4
CD4_Naive	D28	BTM	plasma cells & B cells, immunoglobulins (M156.0)	16	-0.264388	-0.687871	0.88222	0.998682	0.998682	0.897062	3136	tags=38%, list=30%, signal=26%	ITM2C/CD22/BLK/GNG7/FCRL1/ADAM28
CD4_Naive	D28	BTM	enriched in myeloid cells and monocytes (M81)	17	-0.256511	-0.676761	0.894408	0.998682	0.998682	0.897062	2755	tags=29%, list=26%, signal=22%	THBS1/MYH10/BCL6/SELP/SNCA
CD4_Naive	D28	BTM	antiviral IFN signature (M75)	14	-0.2657	-0.66618	0.899312	0.998682	0.998682	0.897062	134	tags=14%, list=1%, signal=14%	IRF7/HERC5
CD4_Naive	D28	BTM	leukocyte activation and migration (M45)	10	-0.283423	-0.652953	0.903068	0.998682	0.998682	0.897062	1767	tags=30%, list=17%, signal=25%	SIRPG/FYN/CD48
CD4_Naive	D28	BTM	lysosomal/endosomal proteins (M139)	10	-0.283028	-0.652044	0.903633	0.998682	0.998682	0.897062	3172	tags=40%, list=30%, signal=28%	CD68/CTSS/GAA/NPC2
CD4_Naive	D28	BTM	myeloid, dendritic cell activation via NFkB (I) (M43.0)	12	0.261826	0.644851	0.912833	0.998682	0.998682	0.897062	2155	tags=33%, list=21%, signal=26%	IL23A/TNF/BCL3/CCL5
CD4_Naive	D28	BTM	respiratory electron transport chain (mitochondrion) (M216)	10	0.269607	0.624902	0.9164	0.998682	0.998682	0.897062	289	tags=10%, list=3%, signal=10%	ATP5J
CD4_Naive	D28	Hallmark	HALLMARK_HYPOXIA	111	0.201573	0.800778	0.919281	0.998682	0.992482	0.897062	2116	tags=22%, list=20%, signal=17%	IGFBP3/BNIP3L/MAP3K1/LDHC/PFKFB3/TES/TGFBI/BCL2/KLF7/SLC6A6/PGM1/PLAC8/HK2/CDKN1A/SAP30/ADORA2B/EFNA1/BHLHE40/MXI1/WSB1/EXT1/PDK1/CCNG2/CHST2
CD4_Naive	D28	Hallmark	HALLMARK_UV_RESPONSE_UP	89	-0.204908	-0.763741	0.927565	0.998682	0.992482	0.897062	2453	tags=25%, list=23%, signal=19%	ARRB2/PPT1/FOSB/CDK2/DNAJB1/BCL2L11/CREG1/NFKBIA/RFC4/JUNB/KCNH2/CCND3/CDC5L/MRPL23/GRINA/ICAM1/POLE3/ENO2/NXF1/CYB5B/BTG2/RHOB
CD4_Naive	D28	BTM	cell division - E2F transcription network (M4.8)	14	0.239179	0.614944	0.940227	0.998682	0.998682	0.897062	1676	tags=21%, list=16%, signal=18%	PCNA/PRKDC/DNMT1
CD4_Naive	D28	Hallmark	HALLMARK_KRAS_SIGNALING_DN	56	0.204339	0.721306	0.943625	0.998682	0.992482	0.897062	2354	tags=23%, list=23%, signal=18%	RYR1/LFNG/CAMK1D/EFHD1/RSAD2/PDCD1/MFSD6/MEFV/PLAG1/PDK2/CHST2/CLSTN3/CACNA1F
CD4_Naive	D28	BTM	enriched in B cells (VI) (M69)	14	-0.230245	-0.577286	0.960069	0.998682	0.998682	0.897062	8042	tags=100%, list=77%, signal=23%	CXCR5/PCDH9/P2RX5/BTLA/TSPAN13/CD72/CD79A/PTPRK/FCRL2/HLA-DOB/CD22/FCRL1/ADAM28
CD4_Naive	D28	Hallmark	HALLMARK_P53_PATHWAY	123	-0.192564	-0.753128	0.968223	0.998682	0.992482	0.897062	2730	tags=28%, list=26%, signal=21%	KIF13B/ADA/PTPN14/TM7SF3/TSPYL2/FAM162A/SOCS1/RB1/ISCU/RAB40C/RCHY1/DDIT4/TXNIP/HRAS/SAT1/DCXR/ERCC5/ANKRA2/SLC3A2/HINT1/TGFA/CEBPA/TOB1/CCND3/GADD45A/KLF4/FOXO3/RPL18/PMM1/BTG2/TPRKB/RPS12/CGRRF1/FUCA1/ABAT
CD4_Naive	D28	BTM	enriched in neutrophils (I) (M37.1)	23	0.20715	0.601627	0.969381	0.998682	0.998682	0.897062	2536	tags=35%, list=24%, signal=26%	TREM1/RNF24/NFE2/MXD1/CDA/EMR3/STEAP4/NLRP12
CD4_Naive	D28	BTM	transmembrane transport (I) (M87)	10	0.228183	0.528889	0.96993	0.998682	0.998682	0.897062	1719	tags=20%, list=16%, signal=17%	TLR4/TLR2
CD4_Naive	D28	Hallmark	HALLMARK_UNFOLDED_PROTEIN_RESPONSE	70	-0.191608	-0.689541	0.972632	0.998682	0.992482	0.897062	2217	tags=20%, list=21%, signal=16%	VEGFA/DDIT4/HSP90B1/CHAC1/SEC31A/ATF6/DNAJB9/PSAT1/NPM1/PDIA6/EEF2/RPS14/ALDH18A1/SPCS3
CD4_Naive	D28	BTM	viral sensing & immunity; IRF2 targets network (I) (M111.0)	11	-0.221536	-0.523661	0.977461	0.998682	0.998682	0.897062	2899	tags=36%, list=28%, signal=26%	PSMB8/THBS1/CTSS/AIF1
CD4_Naive	D28	BTM	enriched in NK cells (II) (M61.0)	11	-0.214908	-0.507994	0.980841	0.998682	0.998682	0.897062	3889	tags=64%, list=37%, signal=40%	KLRF1/KLRB1/S1PR5/CD7/KIR2DL2/NKG7/KIR3DL1
CD4_Naive	D28	BTM	leukocyte migration (M88.0)	14	-0.2009	-0.503709	0.987008	0.998682	0.998682	0.897062	3400	tags=50%, list=33%, signal=34%	ST14/RNF43/LGALS4/NR1I2/TMEM45B/ACSL5/GPA33
CD4_Naive	D28	BTM	mitotic cell division (M6)	14	-0.196772	-0.493358	0.98911	0.998682	0.998682	0.897062	3144	tags=50%, list=30%, signal=35%	ERCC6L/SGOL2/KIF18A/CENPK/MAD2L1/CENPM/PLK1
CD4_Naive	D28	Hallmark	HALLMARK_PI3K_AKT_MTOR_SIGNALING	68	-0.175219	-0.627367	0.992954	0.998682	0.992954	0.897062	3052	tags=31%, list=29%, signal=22%	RIPK1/CXCR4/CAB39/AKT1/ACTR3/NOD1/PAK4/ARHGDIA/RALB/CDK2/THEM4/STAT2/HSP90B1/PPP2R1B/HRAS/PRKCB/E2F1/GRB2/UBE2D3/ECSIT/PRKAR2A
CD4_Naive	D28	BTM	T cell signaling and costimulation (M44)	10	-0.173094	-0.398776	0.998682	0.998682	0.998682	0.897062	1201	tags=40%, list=12%, signal=35%	ARHGDIB/MAPK14/IFI30/FYN
CD4_platelet_bind	D1	Hallmark	HALLMARK_INTERFERON_GAMMA_RESPONSE	115	0.449687	1.74473	0.000175685	0.0158117	0.00843289	0.0147945	1156	tags=34%, list=17%, signal=29%	ISOC1/OAS2/IFITM3/CMTR1/SPPL2A/CD74/PSMB10/RTP4/ZBP1/RBCK1/CDKN1A/STAT1/MX1/ST3GAL5/BST2/IL2RB/IRF2/IFIH1/PDE4B/HERC6/RIPK1/PSME2/IFI35/CD38/LYSMD2/PSMB2/EIF4E3/LCP2/HLA-B/ISG15/IFIT2/STAT2/CD274/VAMP8/IFI44L/TRIM14/SOCS3/PSME1/TAPBP
CD4_platelet_bind	D1	Hallmark	HALLMARK_INTERFERON_ALPHA_RESPONSE	61	0.493457	1.72442	0.000915583	0.0412012	0.021974	0.0385509	1735	tags=49%, list=25%, signal=37%	IFITM3/CMTR1/CD74/GMPR/RTP4/PARP9/MX1/BST2/IRF2/IFIH1/GBP2/HERC6/PSME2/IFI35/IFITM1/ISG15/IFIT2/NUB1/STAT2/IFI44L/TRIM14/PSME1/IFITM2/UBE2L6/MOV10/CASP8/RIPK2/B2M/PSMB8/DHX58
CD4_platelet_bind	D1	BTM	cell adhesion (GO) (M117)	15	-0.663136	-1.72734	0.00674963	0.202489	0.275338	0.189463	1195	tags=40%, list=17%, signal=33%	CD6/CYTIP/SPOCK2/CD300A/CD96/NELL2
CD4_platelet_bind	D1	BTM	T cell activation (III) (M7.4)	10	-0.719231	-1.67931	0.0131113	0.295005	0.275338	0.276028	361	tags=30%, list=5%, signal=28%	LCK/CD96/NELL2
CD4_platelet_bind	D1	Hallmark	HALLMARK_FATTY_ACID_METABOLISM	85	0.390864	1.44999	0.0183713	0.330684	0.293941	0.309412	1510	tags=28%, list=22%, signal=22%	ADIPOR2/SUCLG2/IDH3G/BCKDHB/ACSL1/SDHA/RAP1GDS1/HMGCL/NSDHL/PRDX6/METAP1/MDH2/IDH1/NTHL1/HPGD/HSDL2/PSME1/HSP90AA1/HADH/UBE2L6/ELOVL5/PDHB/LDHA/HSD17B11
CD4_platelet_bind	D1	BTM	enriched in T cells (I) (M7.0)	38	-0.466444	-1.52357	0.0231201	0.346715	0.323682	0.324412	1235	tags=32%, list=18%, signal=26%	ICOS/CD6/PRF1/PTPRCAP/GZMK/IL32/FLT3LG/LCK/GATA3/CD96/NELL2/EOMES
CD4_platelet_bind	D1	Hallmark	HALLMARK_MYOGENESIS	45	0.449294	1.48211	0.0269667	0.346715	0.304802	0.324412	884	tags=24%, list=13%, signal=21%	TPM2/ACSL1/CDKN1A/MYL6B/PICK1/PDE4DIP/BIN1/TGFB1/MYLK/RB1/MEF2D
CD4_platelet_bind	D1	Hallmark	HALLMARK_IL2_STAT5_SIGNALING	97	-0.349936	-1.36922	0.0328736	0.367577	0.304802	0.343931	1528	tags=32%, list=22%, signal=25%	ALCAM/MYO1C/SLC2A3/GPR65/AHR/ICOS/CCND2/SLC39A8/HUWE1/AHNAK/KLF6/MXD1/CTLA4/CCR4/PNP/IL10RA/XBP1/GALM/CDC42SE2/CST7/ARL4A/ANXA4/PRAF2/ITGAV/SOCS1/FLT3LG/SNX14/RRAGD/IRF4/EOMES/P4HA1
CD4_platelet_bind	D1	Hallmark	HALLMARK_ADIPOGENESIS	98	0.35804	1.35789	0.0381003	0.367577	0.304802	0.343931	1386	tags=30%, list=20%, signal=24%	ADIPOR2/IDH3G/RTN3/CYC1/PRDX3/GPHN/PFKL/SLC25A1/BCL2L13/LPCAT3/SAMM50/COQ3/DNAJC15/RAB34/MYLK/MDH2/IDH1/STAT5A/NDUFB7/SCP2/CD302/BCKDHA/DRAM2/REEP5/ENPP2/HADH/ARAF/MTCH2/SLC19A1
CD4_platelet_bind	D1	BTM	mitochondrial cluster (M235)	11	-0.6412	-1.53211	0.0408418	0.367577	0.428839	0.343931	968	tags=64%, list=14%, signal=55%	C11orf73/PUS7/ALG8/ALDH18A1/TCHP/HIBADH/DNAJA3
CD4_platelet_bind	D1	BTM	T cell activation (II) (M7.3)	16	-0.560028	-1.48525	0.0564329	0.461724	0.474037	0.432022	1235	tags=38%, list=18%, signal=31%	ICOS/IFNG/PTPRCAP/LCK/PTPN7/SLAMF1
CD4_platelet_bind	D1	Hallmark	HALLMARK_MYC_TARGETS_V1	128	0.320628	1.26365	0.0710678	0.517788	0.451888	0.48448	1121	tags=22%, list=16%, signal=19%	PSMC6/YWHAE/EEF1B2/SET/NME1/RPS6/CYC1/PRDX3/SSBP1/PRDX4/RPL6/PSMD3/FBL/SNRPD2/EIF2S2/SRSF2/EXOSC7/PSMD8/TXNL4A/U2AF1/PCNA/PSMA6/PSMB2/RPL22/HNRNPR/RPS5/RPLP0/PPIA
CD4_platelet_bind	D1	BTM	T cell differentiation (Th2) (M19)	10	-0.609622	-1.42339	0.0880333	0.517788	0.58072	0.48448	667	tags=40%, list=10%, signal=36%	GZMK/IL32/LCK/GATA3
CD4_platelet_bind	D1	Hallmark	HALLMARK_PEROXISOME	46	0.398323	1.31952	0.0884873	0.517788	0.451888	0.48448	377	tags=13%, list=5%, signal=12%	ISOC1/SLC23A2/IDH2/MSH2/ACSL1/HMGCL
CD4_platelet_bind	D1	Hallmark	HALLMARK_KRAS_SIGNALING_DN	33	-0.41716	-1.319	0.0932732	0.517788	0.451888	0.48448	1087	tags=33%, list=16%, signal=28%	KRT1/IFNG/PTPRJ/KMT2D/LYPD3/IDUA/PDK2/SLC25A23/EDAR/PDCD1/MTHFR
CD4_platelet_bind	D1	BTM	mismatch repair (II) (M22.1)	10	0.605079	1.40016	0.0967866	0.517788	0.58072	0.48448	1170	tags=50%, list=17%, signal=42%	MSH2/RPA1/RFC5/PCNA/MLH1
CD4_platelet_bind	D1	Hallmark	HALLMARK_BILE_ACID_METABOLISM	38	0.41326	1.31611	0.0991812	0.517788	0.451888	0.48448	813	tags=18%, list=12%, signal=16%	ISOC1/SLC23A2/IDH2/ACSL1/SLC27A5/IDH1/SCP2
CD4_platelet_bind	D1	Hallmark	HALLMARK_MTORC1_SIGNALING	119	0.31444	1.22498	0.103558	0.517788	0.451888	0.48448	780	tags=17%, list=11%, signal=15%	ADIPOR2/SYTL2/PSMC6/HMGCR/DAPP1/ASNS/RPA1/CDKN1A/ITGB2/PFKL/SLC6A6/EIF2S2/PSME3/NFKBIB/LGMN/M6PR/GLA/TFRC/CALR/IDH1
CD4_platelet_bind	D1	Hallmark	HALLMARK_UV_RESPONSE_UP	65	-0.335854	-1.23072	0.131	0.564973	0.462022	0.52863	1534	tags=29%, list=22%, signal=23%	AP2S1/ALAS1/GRPEL1/UROD/YKT6/PRKACA/FOSB/STIP1/WIZ/RFC4/BTG3/BTG1/PPP1R2/BID/HSPA13/RPN1/SIGMAR1/ENO2/TGFBRAP1
CD4_platelet_bind	D1	Hallmark	HALLMARK_REACTIVE_OXYGEN_SPECIES_PATHWAY	25	0.443586	1.28705	0.132439	0.564973	0.462022	0.52863	601	tags=24%, list=9%, signal=22%	MSRA/LAMTOR5/PRDX4/NDUFA6/PRDX6/EGLN2
CD4_platelet_bind	D1	Hallmark	HALLMARK_GLYCOLYSIS	86	-0.312532	-1.19726	0.136866	0.564973	0.462022	0.52863	801	tags=19%, list=12%, signal=17%	GOT1/UGP2/IDUA/GCLC/MED24/BIK/ME2/PAXIP1/ISG20/ECD/DLD/RRAGD/GALK2/ENO2/B4GALT1/P4HA1
CD4_platelet_bind	D1	BTM	cell division - E2F transcription network (M4.8)	10	-0.57066	-1.33241	0.139438	0.564973	0.73205	0.52863	2	tags=40%, list=0%, signal=40%	MCM2/MCM4/H2AFX/TOPBP1
CD4_platelet_bind	D1	Hallmark	HALLMARK_TGF_BETA_SIGNALING	27	0.42976	1.27239	0.144382	0.564973	0.462022	0.52863	1098	tags=30%, list=16%, signal=25%	MAP3K7/SKI/RAB31/TGFB1/KLF10/HIPK2/ID3/IFNGR2
CD4_platelet_bind	D1	BTM	T cell activation (I) (M7.1)	27	-0.412235	-1.2428	0.162806	0.610521	0.75976	0.571248	361	tags=15%, list=5%, signal=14%	LCK/GATA3/EOMES/SLAMF1
CD4_platelet_bind	D1	Hallmark	HALLMARK_HYPOXIA	80	-0.309109	-1.17116	0.173194	0.6235	0.519583	0.583392	954	tags=28%, list=14%, signal=24%	ZNF292/DUSP1/CXCR4/SLC2A3/PRKCA/GPI/TIPARP/KLF6/PGK1/ANXA2/NAGK/UGP2/TNFAIP3/ISG20/BTG1/PGM1/RRAGD/FOSL2/HK1/ENO2/HEXA/P4HA1
CD4_platelet_bind	D1	Hallmark	HALLMARK_MITOTIC_SPINDLE	99	-0.286752	-1.12811	0.209851	0.726408	0.592521	0.67968	1485	tags=29%, list=22%, signal=23%	PCGF5/ARHGAP10/BCR/KIF5B/RICTOR/ARHGEF7/RFC1/RASA1/ARFGEF1/CEP192/CDC42/KIF3B/STAU1/DOCK2/ARHGEF2/PDLIM5/RHOF/ACTN4/AKAP13/WASF2/PXN/NF1/MID1IP1/ARHGDIA/FLNB/CEP57/LLGL1/MAP3K11/ARHGEF11
CD4_platelet_bind	D1	BTM	regulation of transcription, transcription factors (M213)	10	-0.527167	-1.23086	0.221228	0.734141	0.910532	0.686916	1072	tags=40%, list=16%, signal=34%	ZNF700/KIAA1109/ARID4B/KIAA1468
CD4_platelet_bind	D1	Hallmark	HALLMARK_HEME_METABOLISM	84	0.303821	1.12383	0.228399	0.734141	0.609065	0.686916	920	tags=19%, list=13%, signal=17%	EIF2AK1/NFE2/ASNS/KAT2B/PDZK1IP1/MPP1/NR3C1/DMTN/HEBP1/RANBP10/BMP2K/TFRC/HTATIP2/DCAF11/NUDT4/SEC14L1
CD4_platelet_bind	D1	Hallmark	HALLMARK_E2F_TARGETS	97	0.292467	1.10757	0.252123	0.782451	0.62639	0.732118	905	tags=16%, list=13%, signal=15%	MSH2/RPA1/NME1/TIPIN/CDKN1A/RBBP7/PRDX4/SHMT1/KIF22/POLE4/UBR7/TFRC/SRSF2/RAD51C/PCNA/NASP
CD4_platelet_bind	D1	Hallmark	HALLMARK_COMPLEMENT	79	0.301905	1.1025	0.269362	0.800236	0.62639	0.748758	1085	tags=22%, list=16%, signal=18%	APOBEC3F/SH2B3/TIMP1/KIF2A/CD46/CBLB/IRF2/LGMN/GZMB/PSEN1/GMFB/CTSH/LCP2/DUSP5/S100A9/CEBPB/HSPA5
CD4_platelet_bind	D1	Hallmark	HALLMARK_APOPTOSIS	79	-0.28892	-1.0931	0.275637	0.800236	0.62639	0.748758	1417	tags=27%, list=21%, signal=21%	TIMP2/CD69/TXNIP/DNAJC3/CCND2/PRF1/RELA/MGMT/SAT1/SATB1/ANXA1/BTG3/F2R/BIK/HMGB2/ISG20/DAP/BID/BIRC3/CD14/ENO2
CD4_platelet_bind	D1	Hallmark	HALLMARK_TNFA_SIGNALING_VIA_NFKB	89	-0.278418	-1.07256	0.300667	0.800975	0.62639	0.74945	1438	tags=33%, list=21%, signal=26%	SLC2A3/CD69/B4GALT5/AREG/ATP2B1/TNFAIP2/TIPARP/RELA/SAT1/KLF6/MXD1/KLF9/FOSB/REL/PTGER4/TNIP1/CCNL1/ID2/PDLIM5/KLF2/CEBPD/BTG3/TNFAIP3/IER5/BTG1/BIRC3/SLC16A6/FOSL2/B4GALT1
CD4_platelet_bind	D1	BTM	Monocyte surface signature (S4)	25	0.383729	1.11338	0.304931	0.800975	0.910532	0.74945	1258	tags=40%, list=18%, signal=33%	C10orf54/SPNS1/PLXND1/TLR1/SLC11A1/SLC16A3/CD302/EMR1/KCNQ1/SLC40A1
CD4_platelet_bind	D1	Hallmark	HALLMARK_MYC_TARGETS_V2	34	-0.343958	-1.09328	0.307359	0.800975	0.62639	0.74945	1357	tags=32%, list=20%, signal=26%	DCTPP1/TCOF1/FARSA/MPHOSPH10/NOP56/PRMT3/NOP16/NIP7/RRP9/NDUFAF4/GRWD1
CD4_platelet_bind	D1	Hallmark	HALLMARK_ANDROGEN_RESPONSE	52	-0.306762	-1.07606	0.313195	0.800975	0.62639	0.74945	1137	tags=25%, list=17%, signal=21%	SAT1/ABHD2/DNAJB9/PDLIM5/VAPA/ITGAV/FKBP5/UBE2J1/ADRM1/INPP4B/AKT1/RAB4A/B4GALT1
CD4_platelet_bind	D1	BTM	small GTPase mediated signal transduction (M215)	12	-0.456991	-1.11834	0.322345	0.800975	0.910532	0.74945	1871	tags=67%, list=27%, signal=49%	FGD3/ARHGAP25/ARHGDIB/ARHGAP15/TAGAP/RAC2/ARHGAP30/ARHGDIA
CD4_platelet_bind	D1	Hallmark	HALLMARK_ALLOGRAFT_REJECTION	95	0.28013	1.05797	0.32929	0.800975	0.632236	0.74945	1577	tags=31%, list=23%, signal=24%	NME1/CD74/MAP3K7/PSMB10/TIMP1/STAT1/ITGB2/IL2RB/TLR1/GCNT1/RPS3A/EIF4G3/TGFB1/GBP2/PF4/GZMB/LCP2/IFNGR2/EIF5A/TAPBP/SIT1/CD3D/UBE2D1/RPL39/APBB1/RIPK2/RPS9/RPL9/CD7
CD4_platelet_bind	D1	Hallmark	HALLMARK_SPERMATOGENESIS	37	-0.325268	-1.0555	0.358719	0.829471	0.662251	0.776113	791	tags=14%, list=11%, signal=12%	RFC4/ARL4A/CSNK2A2/TLE4/TOPBP1
CD4_platelet_bind	D1	BTM	enriched in monocytes (IV) (M118.0)	15	0.42031	1.07777	0.359437	0.829471	0.910532	0.776113	496	tags=27%, list=7%, signal=25%	ACSL1/MPP1/TLR1/LY96
CD4_platelet_bind	D1	BTM	T cell surface signature (S0)	18	-0.379323	-1.03656	0.398646	0.89447	0.910532	0.836931	1235	tags=39%, list=18%, signal=32%	ICOS/CD6/CXCR6/LAG3/PTPRCAP/SLC38A1/FLT3LG
CD4_platelet_bind	D1	BTM	E2F1 targets (Q3) (M10.0)	14	-0.401186	-1.02698	0.423786	0.89447	0.910532	0.836931	106	tags=29%, list=2%, signal=28%	RFC1/DCK/ARID4A/TLE4
CD4_platelet_bind	D1	BTM	golgi membrane (II) (M237)	10	0.436268	1.00953	0.446027	0.89447	0.910532	0.836931	1299	tags=50%, list=19%, signal=41%	GALNT7/PAQR3/GOLT1B/SLC35A5/SLC35B3
CD4_platelet_bind	D1	BTM	cell cycle (III) (M103)	20	0.363297	1.002	0.446354	0.89447	0.910532	0.836931	1067	tags=20%, list=15%, signal=17%	CDC7/CDKN1A/PCNA/CHEK2
CD4_platelet_bind	D1	Hallmark	HALLMARK_NOTCH_SIGNALING	10	0.432257	1.00025	0.457572	0.89447	0.813461	0.836931	130	tags=10%, list=2%, signal=10%	ARRB1
CD4_platelet_bind	D1	BTM	cell cycle (I) (M4.1)	32	0.325717	1.00002	0.458683	0.89447	0.910532	0.836931	2005	tags=38%, list=29%, signal=27%	CDC7/TIPIN/NDC80/RFC5/PCNA/CENPK/TACC3/CKS2/CENPM/APITD1/FANCD2/PRKAR2B
CD4_platelet_bind	D1	BTM	enriched in monocytes (II) (M11.0)	45	0.29473	0.972242	0.497675	0.89447	0.910532	0.836931	1098	tags=29%, list=16%, signal=24%	NFE2/RNF130/SLC11A1/CYBB/RAB31/NRGN/IMPA2/ZNF467/CD302/AIF1/CTSH/S100A9/IFNGR2
CD4_platelet_bind	D1	BTM	chaperonin mediated protein folding (I) (M204.0)	12	0.399109	0.967684	0.501248	0.89447	0.910532	0.836931	356	tags=17%, list=5%, signal=16%	CCT8/SSBP1
CD4_platelet_bind	D1	BTM	enriched in NK cells (I) (M7.2)	25	-0.322742	-0.958106	0.507963	0.89447	0.910532	0.836931	369	tags=20%, list=5%, signal=19%	PRF1/CST7/ARL4C/CD96/EOMES
CD4_platelet_bind	D1	Hallmark	HALLMARK_UNFOLDED_PROTEIN_RESPONSE	66	-0.261402	-0.959582	0.521864	0.89447	0.82974	0.836931	1125	tags=30%, list=16%, signal=26%	DDX10/KIF5B/DNAJC3/HSPA9/NOP56/XBP1/DNAJB9/EXOC2/ALDH18A1/PDIA5/EIF2S1/CNOT2/TSPYL2/XPOT/RRP9/EDC4/FKBP14/EIF2AK3/ERN1/SPCS1
CD4_platelet_bind	D1	Hallmark	HALLMARK_APICAL_SURFACE	15	0.371562	0.952772	0.529177	0.89447	0.82974	0.836931	324	tags=13%, list=5%, signal=13%	ADIPOR2/IL2RB
CD4_platelet_bind	D1	Hallmark	HALLMARK_INFLAMMATORY_RESPONSE	63	-0.262186	-0.955367	0.531831	0.89447	0.82974	0.836931	1271	tags=30%, list=18%, signal=25%	AHR/GPR132/ATP2B1/RELA/KLF6/CXCR6/MXD1/IL10RA/GABBR1/PTGER4/SLC31A1/SLC31A2/IL15/NMI/LCK/ADRM1/ATP2A2/CD14/SLAMF1
CD4_platelet_bind	D1	BTM	intracellular transport (M147)	11	0.397488	0.944146	0.533346	0.89447	0.910532	0.836931	2028	tags=36%, list=29%, signal=26%	SIRT1/TMX1/PIKFYVE/PPP1R12A
CD4_platelet_bind	D1	Hallmark	HALLMARK_IL6_JAK_STAT3_SIGNALING	37	0.300182	0.951199	0.535874	0.89447	0.82974	0.836931	1641	tags=32%, list=24%, signal=25%	STAT1/TGFB1/BAK1/PF4/CD38/STAT2/IFNGR2/MAP3K8/SOCS3/PTPN1/PTPN2/ACVR1B
CD4_platelet_bind	D1	BTM	platelet activation (II) (M32.1)	13	-0.375572	-0.9399	0.536682	0.89447	0.910532	0.836931	856	tags=31%, list=12%, signal=27%	SIPA1/ACTN4/DNM2/AKT1
CD4_platelet_bind	D1	BTM	immune activation - generic cluster (M37.0)	62	0.271822	0.95154	0.547658	0.895588	0.910532	0.837977	1911	tags=35%, list=28%, signal=26%	NFE2/MSH2/ACSL1/TLR1/CHI3L2/LY96/NRGN/IMPA2/RAD51C/ZNF467/LAT/EMR1/SLC40A1/SAC3D1/ACTN1/CD7/SLA2/GALNT6/VNN2/CD3E/F5/MEGF9
CD4_platelet_bind	D1	Hallmark	HALLMARK_COAGULATION	21	0.333427	0.929892	0.563447	0.895588	0.8395	0.837977	1078	tags=24%, list=16%, signal=20%	TIMP1/LGMN/PF4/CTSH/WDR1
CD4_platelet_bind	D1	BTM	mismatch repair (I) (M22.0)	17	-0.341157	-0.921225	0.569351	0.895588	0.910532	0.837977	2	tags=12%, list=0%, signal=12%	RFC4/TOPBP1
CD4_platelet_bind	D1	Hallmark	HALLMARK_XENOBIOTIC_METABOLISM	64	0.266054	0.936609	0.577157	0.895588	0.8395	0.837977	1941	tags=31%, list=28%, signal=23%	COMT/PSMB10/SPINT2/SLC6A6/IDH1/ARG2/NDRG2/ACP2/ETS2/TMEM97/ELOVL5/PINK1/PGRMC1/GSTM4/GABARAPL1/ABCD2/SHMT2/PTS/MTHFD1/AKR1C3
CD4_platelet_bind	D1	BTM	cell cycle, ATP binding (M144)	11	0.378814	0.899788	0.596387	0.899338	0.910532	0.841486	1056	tags=27%, list=15%, signal=23%	PSMC6/PSMA6/ERBB2IP
CD4_platelet_bind	D1	Hallmark	HALLMARK_ESTROGEN_RESPONSE_EARLY	60	-0.257286	-0.92635	0.599558	0.899338	0.846436	0.841486	601	tags=25%, list=9%, signal=23%	AREG/ITPK1/TIPARP/ABHD2/XBP1/SLC37A1/NRIP1/TOB1/MED24/FKBP5/FLNB/AMFR/SLC9A3R1/TGIF2/B4GALT1
CD4_platelet_bind	D1	BTM	respiratory electron transport chain (mitochondrion) (M219)	13	0.359854	0.890037	0.614527	0.90668	0.910532	0.848355	304	tags=15%, list=4%, signal=15%	CYC1/COX6C
CD4_platelet_bind	D1	Hallmark	HALLMARK_PI3K_AKT_MTOR_SIGNALING	60	0.260186	0.906819	0.634503	0.910356	0.870175	0.851795	775	tags=15%, list=11%, signal=13%	DAPP1/MAP3K7/CDKN1A/MAPK9/CLTC/NFKBIB/MAPKAP1/RIPK1/CALR
CD4_platelet_bind	D1	BTM	B cell surface signature (S2)	17	0.332446	0.881014	0.641689	0.910356	0.910532	0.851795	1069	tags=24%, list=16%, signal=20%	ITM2C/PDZK1IP1/TRPC1/HLA-DPB1
CD4_platelet_bind	D1	BTM	regulation of antigen presentation and immune response (M5.0)	35	0.283196	0.88823	0.647365	0.910356	0.910532	0.851795	2203	tags=43%, list=32%, signal=29%	PTPN22/TLR1/LY96/CTSH/LCP2/HLA-DPB1/MNDA/CD3D/SLA2/HLA-DQA1/CD3E/MAP2K6/RPS6KA1/MEF2A/HLA-DQB1
CD4_platelet_bind	D1	Hallmark	HALLMARK_APICAL_JUNCTION	55	-0.250773	-0.888617	0.672599	0.9166	0.896799	0.857637	1157	tags=22%, list=17%, signal=18%	RASA1/MYL12B/RAC2/MVD/RHOF/ITGB1/ARHGEF6/PIK3CB/ACTN4/NF1/TUBG1/B4GALT1
CD4_platelet_bind	D1	BTM	mitotic cell cycle in stimulated CD4 T cells (M4.5)	12	-0.345396	-0.845246	0.680159	0.9166	0.910532	0.857637	1118	tags=42%, list=16%, signal=35%	CXCR6/IFNG/RNF144A/LAG3/ENO2
CD4_platelet_bind	D1	BTM	respiratory electron transport chain (mitochondrion) (M238)	14	0.334508	0.843027	0.682357	0.9166	0.910532	0.857637	797	tags=36%, list=12%, signal=32%	NDUFA11/NDUFB6/NDUFA6/ATP5I/NDUFA3
CD4_platelet_bind	D1	BTM	DC surface signature (S5)	18	0.310638	0.833008	0.710955	0.933154	0.910532	0.873127	1147	tags=28%, list=17%, signal=23%	SPINT2/SLC6A6/TFRC/CD274/SLC36A1
CD4_platelet_bind	D1	BTM	nuclear pore complex (M106.0)	12	-0.33536	-0.820687	0.715418	0.933154	0.910532	0.873127	568	tags=17%, list=8%, signal=15%	SEH1L/RAN
CD4_platelet_bind	D1	Hallmark	HALLMARK_EPITHELIAL_MESENCHYMAL_TRANSITION	43	-0.246091	-0.828859	0.77425	0.95144	0.947211	0.890236	1398	tags=26%, list=20%, signal=21%	FUCA1/AREG/SAT1/ACTA2/ID2/ITGB1/IL15/ITGAV/TNFAIP3/IL32/ENO2
CD4_platelet_bind	D1	Hallmark	HALLMARK_CHOLESTEROL_HOMEOSTASIS	34	0.25819	0.804828	0.791156	0.95144	0.947211	0.890236	542	tags=9%, list=8%, signal=8%	HMGCR/NSDHL/LGMN
CD4_platelet_bind	D1	BTM	DNA repair (M76)	13	0.306533	0.758156	0.798424	0.95144	0.952753	0.890236	903	tags=23%, list=13%, signal=20%	RPA1/RFC5/PCNA
CD4_platelet_bind	D1	Hallmark	HALLMARK_PROTEIN_SECRETION	64	-0.226377	-0.82802	0.805257	0.95144	0.947211	0.890236	2041	tags=36%, list=30%, signal=26%	DST/SEC31A/YIPF6/KRT18/TMED2/ARCN1/SCAMP1/AP2S1/YKT6/ICA1/RAB22A/VAMP3/NAPG/AP3S1/ARF1/ARFGEF1/CLCN3/VAMP4/RAB9A/GALC/AP3B1/ARFIP1/ARFGEF2
CD4_platelet_bind	D1	BTM	mitotic cell cycle - DNA replication (M4.4)	12	0.309101	0.749448	0.805529	0.95144	0.952753	0.890236	903	tags=17%, list=13%, signal=15%	CDC7/PCNA
CD4_platelet_bind	D1	Hallmark	HALLMARK_KRAS_SIGNALING_UP	54	-0.233298	-0.823499	0.807456	0.95144	0.947211	0.890236	1938	tags=37%, list=28%, signal=27%	BPGM/ADAM17/KCNN4/ST6GAL1/IKZF1/KIF5C/CXCR4/FUCA1/WDR33/TRIB2/CCND2/SATB1/LCP1/IL10RA/ID2/DOCK2/CD37/RBM4/TNFAIP3/BIRC3
CD4_platelet_bind	D1	Hallmark	HALLMARK_ANGIOGENESIS	10	0.316923	0.733364	0.821051	0.95144	0.947211	0.890236	1235	tags=30%, list=18%, signal=25%	TIMP1/PF4/PDGFA
CD4_platelet_bind	D1	Hallmark	HALLMARK_ESTROGEN_RESPONSE_LATE	64	-0.222195	-0.812722	0.834392	0.95144	0.947211	0.890236	1046	tags=25%, list=15%, signal=21%	RABEP1/AREG/ITPK1/ABHD2/XBP1/ID2/MOCS2/BTG3/NRIP1/TOB1/ISG20/SNX10/FKBP5/FLNB/AMFR/SLC9A3R1
CD4_platelet_bind	D1	BTM	Resting dendritic cell surface signature (S10)	20	-0.265008	-0.74477	0.834537	0.95144	0.952753	0.890236	1062	tags=25%, list=15%, signal=21%	CD151/MFSD1/AGPAT9/SFXN3/DENND1B
CD4_platelet_bind	D1	BTM	phosphatidylinositol signaling system (M101)	10	0.309677	0.716596	0.83933	0.95144	0.952753	0.890236	2496	tags=60%, list=36%, signal=38%	IMPA1/PIK3C3/PIKFYVE/PPP1R12A/PHTF2/SP3
CD4_platelet_bind	D1	BTM	platelet activation (I) (M32.0)	11	0.292365	0.694448	0.863348	0.95144	0.953148	0.890236	1102	tags=27%, list=16%, signal=23%	ZYX/TGFB1/NUCB1
CD4_platelet_bind	D1	Hallmark	HALLMARK_OXIDATIVE_PHOSPHORYLATION	121	0.211043	0.824725	0.867299	0.95144	0.947211	0.890236	1062	tags=17%, list=15%, signal=15%	IDH2/IDH3G/CYC1/SDHA/TIMM50/COX6C/PRDX3/ATP6V0C/NDUFB6/NDUFA6/SURF1/MRPL34/POLR2F/MDH2/IDH1/NDUFA3/NDUFB7/RHOT1/NDUFA1/SLC25A20/BCKDHA
CD4_platelet_bind	D1	Hallmark	HALLMARK_DNA_REPAIR	92	0.214582	0.806581	0.86939	0.95144	0.947211	0.890236	1018	tags=20%, list=15%, signal=17%	DCTN4/NME1/GTF2A2/NME4/POLB/SURF1/POLE4/PDE4B/POLR2H/ERCC4/POLR2F/RFC5/SUPT5H/POLR2J/DGUOK/PCNA/GTF2H5/AK3
CD4_platelet_bind	D1	BTM	inositol phosphate metabolism (M129)	11	0.284034	0.674661	0.885066	0.95144	0.953148	0.890236	2855	tags=73%, list=41%, signal=43%	IMPA1/PIK3C3/MED23/PIKFYVE/PANK3/SRP9/PLEKHF2/SYNJ1
CD4_platelet_bind	D1	Hallmark	HALLMARK_UV_RESPONSE_DN	56	-0.218267	-0.77554	0.888011	0.95144	0.947211	0.890236	2171	tags=45%, list=32%, signal=31%	ATP2C1/SIPA1L1/LTBP1/CDKN1B/SLC22A18/PHF3/SLC7A1/ABCC1/MTA1/NR1D2/DUSP1/BMPR1A/KALRN/PRKCA/ICA1/ATP2B1/MGMT/GRK5/ANXA2/PDLIM5/ANXA4/PIK3CD/INPP4B/NEK7/ATXN1
CD4_platelet_bind	D1	BTM	cell cycle and transcription (M4.0)	74	0.211684	0.766059	0.908404	0.956426	0.953824	0.894901	1034	tags=19%, list=15%, signal=16%	CDC7/TIPIN/RNF130/SLC11A1/NDC80/CYBB/RAB31/RFC5/PCNA/CD302/AIF1/CTSH/CENPK/S100A9
CD4_platelet_bind	D1	Hallmark	HALLMARK_P53_PATHWAY	90	0.206597	0.77329	0.913918	0.956426	0.953653	0.894901	1693	tags=27%, list=25%, signal=20%	TSC22D1/CDKN1A/ANKRA2/HDAC3/TRAF4/TGFB1/BAK1/GM2A/HEXIM1/RAD51C/RB1/PCNA/VAMP8/RPS12/IRAK1/PDGFA/FAM162A/RAD9A/GLS2/RPL18/ADA/ACVR1B/PITPNC1/CD81
CD4_platelet_bind	D1	BTM	enriched in antigen presentation (II) (M95.0)	16	0.230566	0.600721	0.960213	0.984404	0.983633	0.92108	1069	tags=19%, list=16%, signal=16%	ITGB2/AIF1/HLA-DPB1
CD4_platelet_bind	D1	Hallmark	HALLMARK_WNT_BETA_CATENIN_SIGNALING	13	0.235169	0.58165	0.962529	0.984404	0.983008	0.92108	1333	tags=23%, list=19%, signal=19%	DVL2/RBPJ/FRAT1
CD4_platelet_bind	D1	BTM	T cell activation and signaling (M5.1)	13	0.202194	0.500092	0.989047	0.993351	0.989047	0.929452	2625	tags=62%, list=38%, signal=38%	TRAF3IP3/CD3D/CD3E/PRKAR1B/PRKACB/CD2/PTPRC/ZAP70
CD4_platelet_bind	D1	Hallmark	HALLMARK_G2M_CHECKPOINT	79	0.176387	0.644131	0.993351	0.993351	0.993351	0.929452	946	tags=11%, list=14%, signal=10%	CDC7/NDC80/KIF22/TGFB1/NUMA1/SRSF2/EWSR1/NASP/SLC7A5
CD4_platelet_bind	D28	Hallmark	HALLMARK_BILE_ACID_METABOLISM	38	0.571229	1.79262	0.00142172	0.127955	0.0682424	0.12122	1185	tags=34%, list=17%, signal=28%	ISOC1/IDH1/SLC35B2/GSTK1/AMACR/ABCD1/FDXR/ABCA2/HSD17B11/PEX13/IDH2/PEX7/NR3C2
CD4_platelet_bind	D28	Hallmark	HALLMARK_MTORC1_SIGNALING	119	0.390248	1.49962	0.00564503	0.254026	0.135481	0.240656	1238	tags=26%, list=18%, signal=22%	PSMC6/HSPA5/SYTL2/IDH1/SLC6A6/DAPP1/GSK3B/EIF2S2/ITGB2/SHMT2/TCEA1/TFRC/CFP/TUBA4A/FDXR/LDHA/SLA/ATP6V1D/LGMN/RPA1/ENO1/ADIPOR2/TXNRD1/G6PD/ELOVL5/SLC7A5/ACTR2/HSPA9/RAB1A/TPI1/GLRX
CD4_platelet_bind	D28	Hallmark	HALLMARK_PI3K_AKT_MTOR_SIGNALING	60	0.456822	1.57451	0.00919341	0.275802	0.147095	0.261286	1229	tags=30%, list=18%, signal=25%	PPP1CA/DAPP1/ITPR2/GSK3B/PFN1/MAPK9/MAPKAP1/MAP3K7/IL2RG/SLA/PLCG1/ECSIT/RIPK1/CDKN1B/YWHAB/ACTR2/TNFRSF1A/ARHGDIA
CD4_platelet_bind	D28	Hallmark	HALLMARK_INFLAMMATORY_RESPONSE	63	0.439497	1.52685	0.0142609	0.283441	0.151169	0.268523	1190	tags=29%, list=17%, signal=24%	TIMP1/EMP3/PSEN1/CD82/ATP2B1/RTP4/IL2RB/GNAI3/ABI1/IFNGR2/BEST1/PIK3R5/LY6E/BST2/CSF1/LTA/SLAMF1/IFNAR1
CD4_platelet_bind	D28	Hallmark	HALLMARK_INTERFERON_GAMMA_RESPONSE	115	0.372678	1.4265	0.0157467	0.283441	0.151169	0.268523	1539	tags=30%, list=22%, signal=23%	ISOC1/MX1/PSMB2/IFI35/HERC6/ISG15/CD74/DHX58/CASP8/RTP4/IL2RB/EIF4E3/ST3GAL5/TOR1B/CASP3/BPGM/LY6E/RIPK1/BST2/PFKP/SPPL2A/ZBP1/ADAR/IFI44L/RNF213/B2M/CASP1/HLA-DQA1/TRIM14/CMPK2/OAS2/PDE4B/MX2/PTPN1
CD4_platelet_bind	D28	BTM	platelet activation (I) (M32.0)	11	0.687202	1.60433	0.020668	0.31002	0.864762	0.293703	691	tags=36%, list=10%, signal=33%	PPP1CA/PFN1/POR/TGFB1
CD4_platelet_bind	D28	Hallmark	HALLMARK_MYOGENESIS	45	0.451673	1.47288	0.0303722	0.3905	0.242978	0.369947	1192	tags=31%, list=17%, signal=26%	MEF2A/PDE4DIP/TPM2/MYH9/MEF2D/TGFB1/TPM3/FXYD1/AGL/FHL1/ITGB1/GABARAPL2/COL6A2/HDAC5
CD4_platelet_bind	D28	BTM	Monocyte surface signature (S4)	25	0.515674	1.47718	0.0448869	0.497835	0.864762	0.471634	472	tags=24%, list=7%, signal=22%	EMR1/C10orf54/SLC16A3/SPNS1/PLXND1/BRI3
CD4_platelet_bind	D28	Hallmark	HALLMARK_E2F_TARGETS	97	0.354914	1.32445	0.0497835	0.497835	0.333681	0.471634	1397	tags=27%, list=20%, signal=22%	UBR7/CKS2/TIPIN/RAD51C/EZH2/POLE/PRDX4/TFRC/PPM1D/USP1/MLH1/TUBB/RPA1/RBBP7/CDKN1B/RAD21/RACGAP1/HMGA1/EED/DNMT1/RPA3/EXOSC8/POLE4/CHEK2/KIF22/SMC6
CD4_platelet_bind	D28	Hallmark	HALLMARK_APICAL_JUNCTION	55	0.406958	1.37925	0.0556135	0.500521	0.333681	0.474178	964	tags=25%, list=14%, signal=22%	TAOK2/TRAF1/PFN1/MYH9/PKD1/YWHAH/WASL/PLCG1/VCL/JAM3/HADH/ITGB1/CRB3/CNN2
CD4_platelet_bind	D28	Hallmark	HALLMARK_HEME_METABOLISM	84	0.356319	1.30185	0.0699407	0.541795	0.373017	0.513279	1188	tags=24%, list=17%, signal=20%	NR3C1/CAST/MXI1/TCEA1/EIF2AK1/TFRC/DCAF11/HEBP1/KLF3/BPGM/KAT2B/PICALM/SEC14L1/LRP10/CDR2/AQP3/ADD1/CTSB/RANBP10/MKRN1
CD4_platelet_bind	D28	Hallmark	HALLMARK_GLYCOLYSIS	86	0.350727	1.28678	0.0778282	0.541795	0.373575	0.513279	1372	tags=30%, list=20%, signal=25%	HSPA5/IDH1/SLC16A3/MXI1/CHPF/PKM/ME2/EXT2/LDHA/GFPT1/AK3/ENO1/AGL/PFKP/MDH2/TXN/G6PD/EXT1/GMPPA/SDHC/GMPPB/TPI1/GLRX/CHST12/CD44/NSDHL
CD4_platelet_bind	D28	BTM	B cell surface signature (S2)	17	0.54005	1.41106	0.0782593	0.541795	0.864762	0.513279	770	tags=29%, list=11%, signal=26%	HLA-DPB1/ITM2C/GP5/JAM3/TRPC1
CD4_platelet_bind	D28	Hallmark	HALLMARK_INTERFERON_ALPHA_RESPONSE	61	0.372313	1.28714	0.0941075	0.576098	0.384065	0.545777	1187	tags=25%, list=17%, signal=21%	MX1/IFI35/HERC6/ISG15/CD74/DHX58/CASP8/RTP4/LY6E/BST2/CSF1/ADAR/IFI44L/B2M/CASP1
CD4_platelet_bind	D28	Hallmark	HALLMARK_G2M_CHECKPOINT	79	0.349543	1.26464	0.0960163	0.576098	0.384065	0.545777	1432	tags=27%, list=21%, signal=21%	EWSR1/CKS2/DR1/EZH2/POLE/DBF4/NDC80/TGFB1/UPF1/TNPO2/E2F3/CDKN1B/RAD21/RACGAP1/HMGA1/SLC7A5/CDC7/G3BP1/KIF22/NUMA1/WRN
CD4_platelet_bind	D28	BTM	cell cycle, ATP binding (M144)	11	0.571433	1.33406	0.13139	0.671372	0.864762	0.636036	857	tags=36%, list=12%, signal=32%	PSMC6/ERBB2IP/PPP1R12A/RAD21
CD4_platelet_bind	D28	Hallmark	HALLMARK_ESTROGEN_RESPONSE_EARLY	60	-0.339046	-1.21475	0.138305	0.671372	0.477989	0.636036	673	tags=13%, list=10%, signal=12%	TGIF2/PMAIP1/FKBP5/JAK2/MED24/ADD3/SLC37A1/AREG
CD4_platelet_bind	D28	Hallmark	HALLMARK_FATTY_ACID_METABOLISM	85	0.329658	1.20702	0.139413	0.671372	0.477989	0.636036	1428	tags=31%, list=21%, signal=25%	SUCLG2/IDH1/SDHA/BCKDHB/HIBCH/YWHAH/HSP90AA1/IL4I1/LDHA/RAP1GDS1/CRYZ/HSD17B11/HADH/ADIPOR2/MDH2/CPT2/GRHPR/ELOVL5/BPHL/SDHC/PPARA/ACSS1/NSDHL/PTS/HMGCL/DECR1
CD4_platelet_bind	D28	BTM	regulation of transcription, transcription factors (M213)	10	-0.567283	-1.31388	0.154518	0.671372	0.864762	0.636036	413	tags=40%, list=6%, signal=38%	ARID4B/PTBP2/KIAA1468/KIAA1109
CD4_platelet_bind	D28	BTM	enriched in antigen presentation (II) (M95.0)	16	0.501084	1.2866	0.155233	0.671372	0.864762	0.636036	2216	tags=56%, list=32%, signal=38%	HLA-DPB1/ITGB2/SLA/GIMAP6/PTPRC/HLA-DMA/AIF1/IL10RA/FGL2
CD4_platelet_bind	D28	Hallmark	HALLMARK_UV_RESPONSE_DN	56	0.35572	1.21004	0.161156	0.671372	0.492339	0.636036	1205	tags=30%, list=17%, signal=25%	NR3C1/SYNE1/BCKDHB/ATRN/ZMIZ1/ATP2B1/SFMBT1/FBLN5/DYRK1A/CDKN1B/NIPBL/PHF3/GCNT1/MAP2K5/ANXA2/CDK13/PEX14
CD4_platelet_bind	D28	Hallmark	HALLMARK_COMPLEMENT	79	0.327475	1.1848	0.164113	0.671372	0.492339	0.636036	779	tags=19%, list=11%, signal=17%	HSPA5/TIMP1/SH2B3/PFN1/PSEN1/S100A9/GMFB/ATOX1/GNAI3/CASP3/LGMN/CBLB/PIK3R5/PIK3CA/HSPA1A
CD4_platelet_bind	D28	Hallmark	HALLMARK_HYPOXIA	80	0.317212	1.14943	0.205181	0.727884	0.579334	0.689574	1238	tags=24%, list=18%, signal=20%	NR3C1/HSPA5/SLC6A6/MXI1/MYH9/WSB1/PFKFB3/LDHA/ENO1/PFKP/CDKN1B/IDS/EXT1/GRHPR/RORA/ANXA2/ZFP36/TPI1/GLRX
CD4_platelet_bind	D28	BTM	enriched in T cells (I) (M7.0)	38	-0.357109	-1.16233	0.226057	0.727884	0.864762	0.689574	1487	tags=34%, list=22%, signal=27%	LCK/CD3E/NELL2/TRAT1/CD6/EOMES/FLT3LG/GZMK/LAT/ICOS/PRKCQ/CD96/CD7
CD4_platelet_bind	D28	Hallmark	HALLMARK_TGF_BETA_SIGNALING	27	0.399884	1.17041	0.237491	0.727884	0.597898	0.689574	1051	tags=30%, list=15%, signal=25%	PPP1CA/MAP3K7/SKI/IFNGR2/TGFB1/ID3/JUNB/KLF10
CD4_platelet_bind	D28	BTM	small GTPase mediated signal transduction (M215)	12	-0.490023	-1.19462	0.239807	0.727884	0.864762	0.689574	1428	tags=33%, list=21%, signal=26%	ARHGAP9/RAC2/FGD3/ARHGDIB
CD4_platelet_bind	D28	BTM	DNA repair (M76)	13	-0.4772	-1.19301	0.240078	0.727884	0.864762	0.689574	393	tags=23%, list=6%, signal=22%	FANCG/MRE11A/RFC4
CD4_platelet_bind	D28	Hallmark	HALLMARK_UV_RESPONSE_UP	65	-0.30567	-1.1142	0.246821	0.727884	0.597898	0.689574	761	tags=22%, list=11%, signal=19%	SIGMAR1/RPN1/AGO2/RAB27A/CREG1/HSPA13/CYB5R1/PRKACA/POLG2/SOD2/STARD3/BTG1/ENO2/RFC4
CD4_platelet_bind	D28	Hallmark	HALLMARK_ADIPOGENESIS	98	0.297231	1.11023	0.249124	0.727884	0.597898	0.689574	1124	tags=22%, list=16%, signal=19%	DNAJC15/IDH1/PRDX3/POR/RAB34/HIBCH/UBC/PFKFB3/RTN3/UQCRQ/LPCAT3/FAH/HADH/ADIPOR2/CS/CYC1/NABP1/MDH2/CPT2/PREB/ARAF/SDHC
CD4_platelet_bind	D28	BTM	cell cycle (I) (M4.1)	32	0.379429	1.14969	0.251251	0.727884	0.864762	0.689574	158	tags=12%, list=2%, signal=12%	RFC5/CKS2/TIPIN/CENPK
CD4_platelet_bind	D28	BTM	phosphatidylinositol signaling system (M101)	10	0.517328	1.1777	0.269373	0.727884	0.864762	0.689574	998	tags=50%, list=14%, signal=43%	SP3/PIK3C3/AGL/PPP1R12A/PHTF2
CD4_platelet_bind	D28	Hallmark	HALLMARK_DNA_REPAIR	92	-0.281892	-1.08834	0.27974	0.727884	0.62129	0.689574	659	tags=13%, list=10%, signal=12%	GPX4/POLA2/UPF3B/NELFE/SAC3D1/RNMT/NELFCD/GTF2H3/DDB2/REV3L/AGO4/RFC4
CD4_platelet_bind	D28	Hallmark	HALLMARK_PEROXISOME	46	0.338998	1.10881	0.284758	0.727884	0.62129	0.689574	1774	tags=39%, list=26%, signal=29%	ISOC1/IDH1/SLC35B2/GSTK1/ABCD1/YWHAH/HSD17B11/PEX13/IDH2/ELOVL5/NUDT19/PEX14/HMGCL/PEX6/PEX2/TSPO/MSH2/BCL10
CD4_platelet_bind	D28	BTM	cell cycle (III) (M103)	20	0.419072	1.13545	0.290619	0.727884	0.864762	0.689574	1333	tags=30%, list=19%, signal=24%	RBL2/DBF4/CDKN1B/RAD21/CDC7/CHEK2
CD4_platelet_bind	D28	BTM	T cell activation (I) (M7.1)	27	-0.370368	-1.11488	0.29074	0.727884	0.864762	0.689574	1487	tags=37%, list=22%, signal=29%	LCK/CD3E/CAMK4/EOMES/CD8A/IKZF1/ICOS/DPP4/PRKCQ/CD7
CD4_platelet_bind	D28	BTM	cell cycle and transcription (M4.0)	74	0.304945	1.08986	0.294594	0.727884	0.864762	0.689574	1102	tags=19%, list=16%, signal=16%	RFC5/CKS2/TIPIN/CENPK/EZH2/S100A9/MNDA/CFP/NDC80/S100A11/RACGAP1/CTSH/C1orf112/CDC7
CD4_platelet_bind	D28	Hallmark	HALLMARK_IL2_STAT5_SIGNALING	97	0.287918	1.07443	0.306194	0.727884	0.624513	0.689574	1376	tags=26%, list=20%, signal=21%	SH3BGRL2/GPR65/TRAF1/LRRC8C/AHNAK/AMACR/PTRH2/LTB/IL2RB/CD81/FAH/CASP3/CSF1/UMPS/PHTF2/IL2RA/RORA/BCL2L1/SLC29A2/POU2F1/RNH1/CCR4/ITGAE/CD44/GADD45B
CD4_platelet_bind	D28	Hallmark	HALLMARK_SPERMATOGENESIS	37	0.350726	1.09469	0.312256	0.727884	0.624513	0.689574	1216	tags=32%, list=18%, signal=27%	CLPB/CHFR/EZH2/MLLT10/DBF4/JAM3/BRAF/HSPA1L/GSTM3/IP6K1/MTOR/POMC
CD4_platelet_bind	D28	BTM	regulation of antigen presentation and immune response (M5.0)	35	0.351479	1.08335	0.327577	0.727884	0.864762	0.689574	1078	tags=26%, list=16%, signal=22%	MEF2A/HLA-DPB1/MNDA/LY96/PLCG1/PAG1/NCKAP1L/HLA-DQB1/CTSH
CD4_platelet_bind	D28	Hallmark	HALLMARK_EPITHELIAL_MESENCHYMAL_TRANSITION	43	-0.319537	-1.07112	0.33102	0.727884	0.635559	0.689574	467	tags=16%, list=7%, signal=15%	MEST/SPARC/IL15/ID2/ENO2/ACTA2/AREG
CD4_platelet_bind	D28	BTM	respiratory electron transport chain (mitochondrion) (M238)	14	-0.431887	-1.10211	0.331592	0.727884	0.864762	0.689574	1084	tags=36%, list=16%, signal=30%	NDUFA4/UQCRH/NDUFS8/NDUFS4/NDUFC2
CD4_platelet_bind	D28	Hallmark	HALLMARK_XENOBIOTIC_METABOLISM	64	-0.288676	-1.0494	0.355561	0.761916	0.65642	0.721815	1081	tags=27%, list=16%, signal=23%	ECH1/ARG2/GSTO1/AKR1C3/ALDH9A1/GSTM4/SLC46A3/NMT1/GART/DHPS/PDLIM5/ID2/TPST1/LPIN2/ADH5/ETFDH/ACOX1
CD4_platelet_bind	D28	BTM	T cell activation (III) (M7.4)	10	-0.467018	-1.08166	0.367307	0.768782	0.864762	0.72832	1487	tags=50%, list=22%, signal=39%	LCK/CAMK4/NELL2/PRKCQ/CD96
CD4_platelet_bind	D28	Hallmark	HALLMARK_KRAS_SIGNALING_UP	54	0.306663	1.03671	0.391418	0.787814	0.675269	0.74635	753	tags=15%, list=11%, signal=13%	SDCCAG8/TRAF1/ITGB2/KIF5C/IL2RG/LY96/BPGM/PTCD2
CD4_platelet_bind	D28	Hallmark	HALLMARK_IL6_JAK_STAT3_SIGNALING	37	0.332027	1.03632	0.393907	0.787814	0.675269	0.74635	1539	tags=30%, list=22%, signal=23%	IL2RG/LTB/IFNGR2/TGFB1/PIK3R5/CSF1/IL2RA/TNFRSF1A/IFNAR1/CD44/PTPN1
CD4_platelet_bind	D28	BTM	DC surface signature (S5)	18	0.393266	1.04266	0.414385	0.804158	0.864762	0.761834	374	tags=22%, list=5%, signal=21%	SLC6A6/SPINT2/TFRC/CD58
CD4_platelet_bind	D28	Hallmark	HALLMARK_OXIDATIVE_PHOSPHORYLATION	121	-0.249481	-1.00571	0.431234	0.804158	0.713767	0.761834	1770	tags=36%, list=26%, signal=27%	COX4I1/MGST3/MRPS12/CPT1A/SLC25A6/ATP6V1H/SDHD/GLUD1/MPC1/NDUFB6/OPA1/COX6B1/PDP1/NDUFV2/VDAC2/BAX/VDAC3/IMMT/ACADSB/SUCLG1/COX7C/POLR2F/NDUFA4/ECH1/AFG3L2/NDUFB4/UQCRH/FXN/MRPL35/GPX4/NDUFS8/COX15/NDUFS4/PHB2/FH/HADHA/VDAC1/ETFDH/COX7A2L/DLD/NDUFC2/NDUFB3/MTX2
CD4_platelet_bind	D28	BTM	T cell activation (II) (M7.3)	16	-0.384635	-1.01895	0.433516	0.804158	0.864762	0.761834	1487	tags=44%, list=22%, signal=34%	LCK/CD3E/IFNG/TRAT1/STAT4/PTPN7/ICOS
CD4_platelet_bind	D28	BTM	enriched in monocytes (IV) (M118.0)	15	0.404136	1.02007	0.442944	0.804158	0.864762	0.761834	473	tags=13%, list=7%, signal=12%	EMR1/LY96
CD4_platelet_bind	D28	BTM	cell division - E2F transcription network (M4.8)	10	0.444193	1.01121	0.45572	0.804158	0.864762	0.761834	1631	tags=40%, list=24%, signal=31%	RFC5/DNMT1/CASP2/NASP
CD4_platelet_bind	D28	Hallmark	HALLMARK_ANGIOGENESIS	10	0.438541	0.998342	0.472509	0.804158	0.756015	0.761834	69	tags=10%, list=1%, signal=10%	TIMP1
CD4_platelet_bind	D28	BTM	respiratory electron transport chain (mitochondrion) (M219)	13	0.408888	0.996161	0.473412	0.804158	0.864762	0.761834	881	tags=38%, list=13%, signal=34%	COX6C/ATP5L/UQCRQ/UQCRB/CYC1
CD4_platelet_bind	D28	BTM	immune activation - generic cluster (M37.0)	62	-0.272286	-0.98299	0.47356	0.804158	0.864762	0.761834	1358	tags=29%, list=20%, signal=24%	CAMK4/TRAT1/NCF4/MCM7/FAM43A/RAB32/IMPA2/ACSL1/VNN2/RANBP1/CD9/LAT/MEGF9/SAC3D1/CKAP2/RNASE6/CENPL/CD7
CD4_platelet_bind	D28	Hallmark	HALLMARK_REACTIVE_OXYGEN_SPECIES_PATHWAY	25	0.341425	0.978033	0.494118	0.823529	0.765085	0.780186	1277	tags=36%, list=19%, signal=29%	PRDX4/ATOX1/TXNRD1/PFKP/JUNB/TXN/G6PD/GLRX/LAMTOR5
CD4_platelet_bind	D28	BTM	enriched in NK cells (I) (M7.2)	25	-0.320368	-0.948338	0.523342	0.851682	0.878159	0.806856	1176	tags=20%, list=17%, signal=17%	EOMES/STAT4/HOPX/PRKCQ/CD96
CD4_platelet_bind	D28	Hallmark	HALLMARK_NOTCH_SIGNALING	10	0.417785	0.951091	0.530258	0.851682	0.795387	0.806856	2349	tags=60%, list=34%, signal=40%	RBX1/ARRB1/FBXW11/PSENEN/LFNG/APH1A
CD4_platelet_bind	D28	BTM	intracellular transport (M147)	11	0.404178	0.943587	0.539398	0.851682	0.878159	0.806856	1984	tags=36%, list=29%, signal=26%	PPP1R12A/RAD21/PIK3C2A/ZFYVE16
CD4_platelet_bind	D28	BTM	platelet activation (II) (M32.1)	13	0.381381	0.929146	0.561669	0.871556	0.878159	0.825684	691	tags=15%, list=10%, signal=14%	PFN1/TGFB1
CD4_platelet_bind	D28	BTM	mitochondrial cluster (M235)	11	-0.37969	-0.905675	0.587606	0.884779	0.878159	0.838212	1035	tags=27%, list=15%, signal=23%	ALG8/DNAJA3/HIBADH
CD4_platelet_bind	D28	Hallmark	HALLMARK_ALLOGRAFT_REJECTION	95	0.251691	0.935506	0.599698	0.884779	0.862308	0.838212	1194	tags=22%, list=17%, signal=19%	TIMP1/SIT1/GPR65/CD74/MAP3K7/ITGB2/CFP/IL2RG/GLMN/LTB/IL2RB/ABI1/IFNGR2/TGFB1/CSF1/GCNT1/IL2RA/B2M/CXCR3/EIF3A/PRF1
CD4_platelet_bind	D28	BTM	mismatch repair (II) (M22.1)	10	-0.382184	-0.885176	0.60694	0.884779	0.878159	0.838212	2	tags=20%, list=0%, signal=20%	RFC3/RFC4
CD4_platelet_bind	D28	BTM	cell adhesion (GO) (M117)	15	-0.336196	-0.876579	0.629597	0.884779	0.878159	0.838212	1597	tags=40%, list=23%, signal=31%	PLEK/CYTIP/NELL2/CD6/PRKCQ/CD96
CD4_platelet_bind	D28	BTM	Resting dendritic cell surface signature (S10)	20	-0.30947	-0.872102	0.641932	0.884779	0.878159	0.838212	1261	tags=35%, list=18%, signal=29%	SERINC5/SLC36A1/CD151/MFSD1/CD9/SLC38A6/DENND1B
CD4_platelet_bind	D28	Hallmark	HALLMARK_ANDROGEN_RESPONSE	52	0.26703	0.898165	0.644333	0.884779	0.862308	0.838212	1113	tags=25%, list=16%, signal=21%	GPD1L/NGLY1/SGK1/ZMIZ1/GNAI3/TSC22D1/UBE2J1/IQGAP2/RRP12/SLC26A2/ELOVL5/B2M/MYL12A
CD4_platelet_bind	D28	Hallmark	HALLMARK_KRAS_SIGNALING_DN	33	0.289748	0.883511	0.645878	0.884779	0.862308	0.838212	324	tags=9%, list=5%, signal=9%	MX1/SIDT1/SGK1
CD4_platelet_bind	D28	BTM	mitotic cell cycle - DNA replication (M4.4)	12	-0.352878	-0.860277	0.648838	0.884779	0.878159	0.838212	1219	tags=25%, list=18%, signal=21%	MCM7/POLA2/MCM8
CD4_platelet_bind	D28	Hallmark	HALLMARK_UNFOLDED_PROTEIN_RESPONSE	66	-0.24664	-0.901894	0.670283	0.898238	0.862308	0.850962	646	tags=15%, list=9%, signal=14%	EEF2/EDC4/EIF2AK3/RPS14/NPM1/SPCS1/PDIA5/BAG3/EDEM1/ERN1
CD4_platelet_bind	D28	BTM	inositol phosphate metabolism (M129)	11	-0.35019	-0.835308	0.680777	0.898238	0.878159	0.850962	308	tags=45%, list=4%, signal=43%	PIKFYVE/MED23/SRP9/IMPA1/KIAA1109
CD4_platelet_bind	D28	Hallmark	HALLMARK_COAGULATION	21	-0.294809	-0.83666	0.703187	0.898238	0.862308	0.850962	776	tags=24%, list=11%, signal=21%	CLU/CPQ/CD9/SPARC/DPP4
CD4_platelet_bind	D28	Hallmark	HALLMARK_MITOTIC_SPINDLE	99	0.238233	0.889604	0.708061	0.898238	0.862308	0.850962	1583	tags=28%, list=23%, signal=22%	CNTROB/PCNT/TAOK2/CLIP1/MYH9/WASL/TUBA4A/VCL/NDC80/ABI1/RACGAP1/CKAP5/CAPZB/SOS1/ARHGDIA/CNTRL/CCDC88A/STK38L/CEP57/KIF22/NUMA1/TUBGCP6/NEDD9/PCM1/CDC42/PREX1/CYTH2/FLNA
CD4_platelet_bind	D28	Hallmark	HALLMARK_APICAL_SURFACE	15	-0.314694	-0.820515	0.709032	0.898238	0.862308	0.850962	555	tags=20%, list=8%, signal=18%	TMEM8B/LYPD3/HSPB1
CD4_platelet_bind	D28	Hallmark	HALLMARK_APOPTOSIS	79	0.24211	0.87595	0.71859	0.898238	0.862308	0.850962	1774	tags=32%, list=26%, signal=24%	LMNA/TIMP1/MADD/PSEN1/CASP8/FDXR/CASP3/CDKN1B/DAP3/ADD1/CASP1/PRF1/BCL2L1/CD44/ANXA1/GADD45B/NEDD9/DNM1L/MCL1/PLCB2/CASP2/SC5D/RELA/TSPO/BCL10
CD4_platelet_bind	D28	BTM	T cell differentiation (Th2) (M19)	10	-0.343122	-0.794705	0.731777	0.89896	0.878159	0.851647	1487	tags=50%, list=22%, signal=39%	LCK/TRAT1/GZMK/LAT/DPP4
CD4_platelet_bind	D28	BTM	mismatch repair (I) (M22.0)	17	0.305157	0.797324	0.74968	0.89896	0.878159	0.851647	158	tags=12%, list=2%, signal=12%	RFC5/CENPK
CD4_platelet_bind	D28	BTM	E2F1 targets (Q3) (M10.0)	14	0.318373	0.78919	0.759845	0.89896	0.878159	0.851647	1185	tags=29%, list=17%, signal=24%	EZH2/ERBB2IP/HMGA1/NR3C2
CD4_platelet_bind	D28	BTM	T cell activation and signaling (M5.1)	13	0.320485	0.780788	0.768279	0.89896	0.878159	0.851647	2389	tags=54%, list=35%, signal=35%	IL2RG/GIMAP6/CD3D/PTPRC/IL12RB1/TRAF3IP3/PRKAR1B
CD4_platelet_bind	D28	BTM	golgi membrane (II) (M237)	10	0.339277	0.772368	0.773616	0.89896	0.878159	0.851647	706	tags=20%, list=10%, signal=18%	GALNT7/SGMS1
CD4_platelet_bind	D28	Hallmark	HALLMARK_P53_PATHWAY	90	0.230704	0.851797	0.779099	0.89896	0.912116	0.851647	963	tags=18%, list=14%, signal=15%	HEXIM1/GLS2/RAD51C/HDAC3/CD82/FDXR/PPM1D/CDKN2AIP/NUDT15/CD81/TGFB1/TSC22D1/GM2A/DEF6/ZMAT3/POM121
CD4_platelet_bind	D28	BTM	T cell surface signature (S0)	18	-0.277939	-0.761864	0.801945	0.913608	0.88636	0.865524	1484	tags=39%, list=22%, signal=31%	CD3E/CXCR6/CD6/FLT3LG/LAG3/ICOS/LRRN3
CD4_platelet_bind	D28	Hallmark	HALLMARK_MYC_TARGETS_V1	128	-0.212581	-0.864429	0.816887	0.918998	0.933585	0.87063	1238	tags=21%, list=18%, signal=18%	VDAC3/MCM7/RPL6/NOP16/SRPK1/RPL18/SRSF2/PSMA1/NCBP2/ABCE1/SNRPG/RAN/CSTF2/LSM2/RPL22/SRSF3/RANBP1/UBA2/NPM1/RUVBL2/PHB2/RPS6/RPS5/VDAC1/SNRPD1/PSMA4/RFC4
CD4_platelet_bind	D28	BTM	mitotic cell cycle in stimulated CD4 T cells (M4.5)	12	-0.295422	-0.720206	0.840859	0.933621	0.905541	0.884483	1349	tags=42%, list=20%, signal=34%	RNF144A/CXCR6/IFNG/LAG3/ENO2
CD4_platelet_bind	D28	Hallmark	HALLMARK_WNT_BETA_CATENIN_SIGNALING	13	-0.285456	-0.713648	0.850632	0.933621	0.945948	0.884483	1204	tags=23%, list=17%, signal=19%	FRAT1/KAT2A/AXIN1
CD4_platelet_bind	D28	Hallmark	HALLMARK_ESTROGEN_RESPONSE_LATE	64	0.224495	0.782448	0.87183	0.945358	0.945948	0.895603	1361	tags=27%, list=20%, signal=22%	JAK1/S100A9/SGK1/COX6C/NBL1/DYNLT3/SLC26A2/LSR/IDH2/ELOVL5/IGFBP4/SLC7A5/NAB2/ZFP36/TJP3/DUSP2/CD44
CD4_platelet_bind	D28	Hallmark	HALLMARK_PROTEIN_SECRETION	64	-0.216762	-0.787976	0.886899	0.950249	0.945948	0.900236	1281	tags=19%, list=19%, signal=15%	ARFIP1/RAB9A/MAPK1/USO1/ARF1/ARFGEF1/STX7/SNAP23/GBF1/ZW10/YIPF6/ARFGEF2
CD4_platelet_bind	D28	Hallmark	HALLMARK_CHOLESTEROL_HOMEOSTASIS	34	0.234719	0.719018	0.906534	0.955015	0.945948	0.904751	2171	tags=32%, list=32%, signal=22%	ABCA2/ANTXR2/LGMN/S100A11/NSDHL/HMGCR/ALCAM/SC5D/FABP5/HSD17B7/PMVK
CD4_platelet_bind	D28	BTM	enriched in monocytes (II) (M11.0)	45	0.222111	0.724292	0.91257	0.955015	0.954905	0.904751	1141	tags=18%, list=17%, signal=15%	S100A9/MNDA/SGK1/CFP/IFNGR2/S100A11/CTSH/ZNF467
CD4_platelet_bind	D28	BTM	nuclear pore complex (M106.0)	12	0.255245	0.611232	0.932169	0.96148	0.954905	0.910876	1638	tags=33%, list=24%, signal=25%	NUP37/NUP35/NUP88/NUP54
CD4_platelet_bind	D28	Hallmark	HALLMARK_TNFA_SIGNALING_VIA_NFKB	89	0.203037	0.748595	0.940114	0.96148	0.960116	0.910876	1723	tags=27%, list=25%, signal=20%	TRAF1/SGK1/PFKFB3/ETS2/ATP2B1/NFKBIE/IFNGR2/TSC22D1/CSF1/RCAN1/JUNB/SPSB1/KLF10/ZFP36/DUSP2/CD44/GADD45B/PDE4B/MCL1/NFAT5/FOSL2/IFIH1/RELA/IER5
CD4_platelet_bind	D28	Hallmark	HALLMARK_MYC_TARGETS_V2	34	0.195445	0.598711	0.982019	0.982464	0.982019	0.930755	1335	tags=21%, list=19%, signal=17%	PPAN/IMP4/RRP12/PES1/SLC29A2/DUSP2/LAS1L
CD4_platelet_bind	D28	BTM	chaperonin mediated protein folding (I) (M204.0)	12	-0.210952	-0.514278	0.982464	0.982464	0.982464	0.930755	1842	tags=42%, list=27%, signal=31%	CCT3/CCT4/CCT8/SUCLG1/ATIC
CD4_Tfh	D1	Hallmark	HALLMARK_UNFOLDED_PROTEIN_RESPONSE	52	-0.445153	-1.56634	0.0139417	0.33625	0.641318	0.307981	669	tags=33%, list=15%, signal=28%	PARN/DDX10/IMP3/DNAJB9/EXOSC9/TSPYL2/SRPRB/ATP6V0D1/CNOT6/ALDH18A1/HSPA5/SPCS3/EIF2AK3/PDIA6/POP4/CXXC1/SERP1
CD4_Tfh	D1	BTM	CORO1A-DEF6 network (II) (M32.4)	10	-0.719492	-1.68609	0.0151446	0.33625	0.171241	0.307981	944	tags=80%, list=21%, signal=63%	HGS/CNOT3/GNB2/CORO1A/H1FX/SH2B1/MAZ/DGKZ
CD4_Tfh	D1	BTM	enriched in antigen presentation (II) (M95.0)	16	0.641398	1.6269	0.0152098	0.33625	0.171241	0.307981	618	tags=44%, list=14%, signal=38%	SELL/AIF1/HCLS1/FYB/FGL2/GIMAP6/PTPRC
CD4_Tfh	D1	BTM	CORO1A-DEF6 network (I) (M32.2)	15	-0.618666	-1.62722	0.0211168	0.33625	0.171241	0.307981	1197	tags=60%, list=27%, signal=44%	HGS/AES/ATP5D/CORO1A/TSC2/H1FX/TECR/SH2B1/CCDC22
CD4_Tfh	D1	BTM	Monocyte surface signature (S4)	21	0.581879	1.58049	0.0220956	0.33625	0.171241	0.307981	1296	tags=48%, list=29%, signal=34%	TNFRSF1B/CD36/AMICA1/FCGRT/PTPRE/C10orf54/SLC16A3/FCGR2A/CD302/TLR1
CD4_Tfh	D1	Hallmark	HALLMARK_INTERFERON_GAMMA_RESPONSE	88	0.378938	1.37091	0.0323804	0.33625	0.654737	0.307981	558	tags=22%, list=13%, signal=19%	VAMP5/XAF1/SP110/RNF213/PSMA3/EIF4E3/PTPN6/CASP1/NUP93/ARL4A/PSME2/EPSTI1/RBCK1/ST8SIA4/NAMPT/APOL6/STAT1/FGL2/HLA-B
CD4_Tfh	D1	BTM	enriched in monocytes (II) (M11.0)	47	0.443799	1.43689	0.039043	0.33625	0.193391	0.307981	1339	tags=51%, list=30%, signal=36%	RAB31/CFP/LGALS2/RASSF4/AIF1/CD36/MNDA/LYN/FGL2/S100A12/SERPINA1/FCGRT/NCF2/CEBPD/GRN/FCGR2A/CLEC7A/CYBB/IFNGR2/ITGAX/CD302/NCF1/SIGLEC7/TYROBP
CD4_Tfh	D1	BTM	regulation of antigen presentation and immune response (M5.0)	34	0.477656	1.45028	0.0398147	0.33625	0.193391	0.307981	476	tags=24%, list=11%, signal=21%	HLA-DQB1/MAPK14/HLA-DMB/PAK1/PTPN6/MNDA/FYB/LYN
CD4_Tfh	D1	Hallmark	HALLMARK_WNT_BETA_CATENIN_SIGNALING	10	0.672916	1.51754	0.0427002	0.33625	0.654737	0.307981	555	tags=30%, list=12%, signal=26%	AXIN1/MYC/NCOR2
CD4_Tfh	D1	BTM	enriched in monocytes (IV) (M118.0)	13	0.626467	1.51164	0.0436689	0.33625	0.193391	0.307981	997	tags=46%, list=22%, signal=36%	HLA-DMB/PAK1/TNFRSF1B/AMICA1/DPYD/TNFSF13B
CD4_Tfh	D1	BTM	T cell surface signature (S0)	17	0.566586	1.46128	0.0566136	0.391602	0.214988	0.358679	605	tags=35%, list=14%, signal=31%	LRRN3/SLC38A1/CD6/SIRPG/GPR171/CD28
CD4_Tfh	D1	Hallmark	HALLMARK_HEME_METABOLISM	55	-0.378533	-1.34472	0.0690361	0.391602	0.679973	0.358679	632	tags=22%, list=14%, signal=19%	MAP2K3/TOP1/CROCCP2/ARL2BP/PSMD9/OPTN/RANBP10/NCOA4/BTRC/SLC25A38/MARK3/LRP10
CD4_Tfh	D1	BTM	MHC-TLR7-TLR8 cluster (M146)	10	0.63787	1.43851	0.0728207	0.391602	0.214988	0.358679	751	tags=40%, list=17%, signal=33%	HLA-DQB1/HLA-E/HLA-B/HLA-F
CD4_Tfh	D1	BTM	blood coagulation (M11.1)	10	0.636887	1.43629	0.0737066	0.391602	0.214988	0.358679	753	tags=50%, list=17%, signal=42%	CD36/AMICA1/LYN/SERPINA1/SLC16A3
CD4_Tfh	D1	BTM	cell cycle (III) (M103)	11	0.617294	1.42752	0.0762861	0.391602	0.214988	0.358679	861	tags=55%, list=19%, signal=44%	RBL2/CDKN1B/MCM3/SMC3/ANAPC10/CDK4
CD4_Tfh	D1	Hallmark	HALLMARK_INTERFERON_ALPHA_RESPONSE	51	0.400814	1.31741	0.0845163	0.391655	0.679973	0.358727	374	tags=20%, list=8%, signal=18%	TMEM140/SP110/PSMA3/PARP9/CASP1/SELL/PSME2/CD47/EPSTI1/IFITM1
CD4_Tfh	D1	Hallmark	HALLMARK_ESTROGEN_RESPONSE_LATE	42	0.417424	1.32683	0.0886922	0.391655	0.679973	0.358727	246	tags=14%, list=6%, signal=14%	ABHD2/ETFB/DNAJC1/SNX10/RAB31/PTPN6
CD4_Tfh	D1	BTM	E2F1 targets (Q3) (M10.0)	10	-0.609734	-1.42888	0.0915558	0.391655	0.236109	0.358727	868	tags=40%, list=19%, signal=32%	MAP4K1/HMGA1/RFC1/RANBP1
CD4_Tfh	D1	BTM	transcription elongation, RNA polymerase II (M234)	11	0.596889	1.38033	0.0990134	0.401265	0.236109	0.367529	48	tags=18%, list=1%, signal=18%	MEA1/NDUFA3
CD4_Tfh	D1	Hallmark	HALLMARK_OXIDATIVE_PHOSPHORYLATION	101	0.330451	1.22256	0.120501	0.453789	0.791861	0.415638	919	tags=26%, list=21%, signal=21%	NDUFA3/ETFB/OGDH/NDUFA5/TIMM50/ATP6V0E1/UQCRFS1/MRPS30/BCKDHA/COX11/COX5A/POR/MRPL35/MDH1/NDUFAB1/NDUFS7/IMMT/NDUFS6/RHOT2/SLC25A6/OXA1L/TCIRG1/PRDX3/VDAC1/ISCU/BDH2
CD4_Tfh	D1	BTM	cell cycle and transcription (M4.0)	53	0.380952	1.25903	0.123761	0.453789	0.274042	0.415638	1339	tags=47%, list=30%, signal=33%	RAB31/CFP/LGALS2/RASSF4/AIF1/CD36/MNDA/FGL2/S100A12/SERPINA1/FCGRT/NCF2/CEBPD/GRN/TMPO/FCGR2A/CENPK/CLEC7A/CYBB/RRM1/ITGAX/CD302/NCF1/SIGLEC7/TYROBP
CD4_Tfh	D1	Hallmark	HALLMARK_ANDROGEN_RESPONSE	34	-0.388864	-1.25408	0.141317	0.494611	0.798169	0.453027	522	tags=32%, list=12%, signal=29%	DNAJB9/MAF/FKBP5/NCOA4/SPCS3/INPP4B/VAPA/SMS/TPD52/ACSL3/PA2G4
CD4_Tfh	D1	Hallmark	HALLMARK_REACTIVE_OXYGEN_SPECIES_PATHWAY	17	0.499274	1.28767	0.156163	0.522808	0.798169	0.478854	553	tags=29%, list=12%, signal=26%	LAMTOR5/TXNRD2/CDKN2D/ATOX1/MBP
CD4_Tfh	D1	BTM	enriched in NK cells (I) (M7.2)	24	-0.41974	-1.24693	0.165396	0.530644	0.335661	0.486031	890	tags=29%, list=20%, signal=23%	STAT4/PTGDR/TBX21/PRKCH/SAMD3/CCL5/MYBL1
CD4_Tfh	D1	BTM	cell cycle (I) (M4.1)	10	-0.547725	-1.28356	0.173245	0.533593	0.335661	0.488732	1321	tags=50%, list=30%, signal=35%	PRIM1/H2AFX/UBE2S/NCAPD3/RANBP1
CD4_Tfh	D1	Hallmark	HALLMARK_ALLOGRAFT_REJECTION	78	0.332674	1.18105	0.182743	0.5412	0.822808	0.495699	697	tags=22%, list=16%, signal=19%	HLA-DMB/EIF5A/CFP/ELF4/PTPN6/CD47/IL2RA/ST8SIA4/HCLS1/AKT1/LYN/STAT1/HLA-E/RPS9/CD28/PTPRC/HIF1A
CD4_Tfh	D1	Hallmark	HALLMARK_MITOTIC_SPINDLE	67	0.334187	1.15729	0.213595	0.609142	0.822808	0.557929	839	tags=25%, list=19%, signal=21%	ARL8A/CEP250/TUBA4A/NEDD9/DOCK2/CCDC88A/KATNA1/KIF5B/PCNT/SPTBN1/SMC3/UXT/RHOT2/ARHGDIA/WASF2/GSN/RANBP9
CD4_Tfh	D1	Hallmark	HALLMARK_DNA_REPAIR	64	0.331738	1.14034	0.237403	0.642151	0.822808	0.588163	917	tags=27%, list=21%, signal=21%	TAF9/NME4/POM121/POLB/MRPL40/HCLS1/SEC61A1/SUPT5H/UPF3B/NELFCD/GTF2F1/GUK1/GTF2A2/ERCC4/ITPA/NUDT21/LIG1
CD4_Tfh	D1	Hallmark	HALLMARK_MYOGENESIS	30	-0.369851	-1.15531	0.241849	0.642151	0.822808	0.588163	751	tags=37%, list=17%, signal=31%	ITGB1/AKT2/PRNP/TSC2/SVIL/FHL1/LSP1/ATP6AP1/AGL/SH2B1/ABLIM1
CD4_Tfh	D1	Hallmark	HALLMARK_APOPTOSIS	55	0.33701	1.12162	0.265474	0.651231	0.822808	0.59648	414	tags=16%, list=9%, signal=15%	NEDD9/CASP6/PAK1/GADD45B/CASP1/CDKN1B/SAT1/HSPB1/DIABLO
CD4_Tfh	D1	BTM	T cell activation (II) (M7.3)	15	-0.441381	-1.16092	0.268419	0.651231	0.489469	0.59648	890	tags=47%, list=20%, signal=37%	STAT4/TRAT1/LCK/CD3D/PTPN7/CXCR3/CCL5
CD4_Tfh	D1	Hallmark	HALLMARK_G2M_CHECKPOINT	65	0.323513	1.11466	0.270641	0.651231	0.822808	0.59648	590	tags=22%, list=13%, signal=19%	MAPK14/HUS1/SLC38A1/SNRPD1/CDKN1B/SFPQ/PURA/KATNA1/KIF5B/MYC/MTF2/MCM3/PRPF4B/YTHDC1
CD4_Tfh	D1	Hallmark	HALLMARK_MYC_TARGETS_V1	120	0.286874	1.08704	0.286194	0.667787	0.822808	0.611643	1206	tags=36%, list=27%, signal=27%	TRIM28/SNRPD1/CCT4/SERBP1/CCT3/EIF1AX/COX5A/APEX1/MYC/SF3A1/HSP90AB1/NDUFAB1/SSB/USP1/CLNS1A/ERH/UBE2E1/RPL14/NHP2/RPL6/PRPF31/MRPS18B/AIMP2/PRDX3/PSMA7/CDK4/RPS5/VDAC1/PPIA/SRSF3/GNL3/TXNL4A/PTGES3/RPS3/PSMD8/RRM1/HNRNPA2B1/EEF1B2/NCBP2/HNRNPA1/PCBP1/XPOT/SNRPG
CD4_Tfh	D1	Hallmark	HALLMARK_MTORC1_SIGNALING	70	0.310795	1.08489	0.31281	0.708422	0.846427	0.648863	498	tags=17%, list=11%, signal=15%	INSIG1/TUBA4A/EEF1E1/PSMB5/CFP/PDAP1/PSMA3/ABCF2/ACLY/HMGCR/NAMPT/FGL2
CD4_Tfh	D1	Hallmark	HALLMARK_FATTY_ACID_METABOLISM	58	-0.294511	-1.05475	0.347466	0.764426	0.88797	0.700158	735	tags=24%, list=16%, signal=20%	ECI2/CPT1A/IDI1/ACAA2/AUH/ODC1/BCKDHB/HSD17B10/HSPH1/ADSL/SMS/GLUL/HSD17B11/DECR1
CD4_Tfh	D1	Hallmark	HALLMARK_PROTEIN_SECRETION	38	0.338518	1.05328	0.377358	0.807128	0.913605	0.73927	175	tags=11%, list=4%, signal=10%	STAM/CLN5/ARFGAP3/VAMP4
CD4_Tfh	D1	Hallmark	HALLMARK_EPITHELIAL_MESENCHYMAL_TRANSITION	25	0.363344	1.03042	0.417682	0.869231	0.927437	0.796151	290	tags=12%, list=7%, signal=11%	TPM4/GADD45B/SAT1
CD4_Tfh	D1	Hallmark	HALLMARK_IL2_STAT5_SIGNALING	61	0.297906	1.01365	0.43173	0.87482	0.927437	0.801271	581	tags=23%, list=13%, signal=20%	MAPKAPK2/GADD45B/SELL/ARL4A/CDC42SE2/IL2RA/RNH1/TNFRSF1B/CD79B/GSTO1/SNX9/MYC/FGL2/NFKBIZ
CD4_Tfh	D1	Hallmark	HALLMARK_APICAL_SURFACE	10	0.450639	1.01627	0.447378	0.883284	0.927437	0.809023	928	tags=40%, list=21%, signal=32%	HSPB1/LYN/CROCC/MAL
CD4_Tfh	D1	Hallmark	HALLMARK_IL6_JAK_STAT3_SIGNALING	26	0.348951	0.998013	0.463719	0.892658	0.927437	0.817609	484	tags=19%, list=11%, signal=17%	TYK2/IL2RA/TNFRSF1B/CD36/STAT1
CD4_Tfh	D1	BTM	T cell activation (I) (M7.1)	26	-0.317095	-0.961598	0.507841	0.921729	0.839825	0.844236	674	tags=27%, list=15%, signal=23%	LCK/CD3D/PRKCH/PTPN22/GATA3/CD5/CCL5
CD4_Tfh	D1	Hallmark	HALLMARK_APICAL_JUNCTION	46	-0.28124	-0.964849	0.513305	0.921729	0.983835	0.844236	558	tags=43%, list=13%, signal=38%	NF1/ACTG1/MAPK13/WASL/GAMT/HRAS/ITGB1/AKT2/CNN2/VCL/ARHGEF6/ICAM2/MYL12B/ARPC2/RAC2/AKT3/RSU1/LDLRAP1/TRAF1/VASP
CD4_Tfh	D1	BTM	respiratory electron transport chain (mitochondrion) (M238)	13	0.3983	0.961083	0.514732	0.921729	0.839825	0.844236	536	tags=15%, list=12%, signal=14%	NDUFA3/NDUFS7
CD4_Tfh	D1	BTM	intracellular transport (M147)	10	0.4117	0.928453	0.561127	0.955395	0.849538	0.875071	662	tags=20%, list=15%, signal=17%	SEC63/EXOC1
CD4_Tfh	D1	BTM	T cell differentiation (Th2) (M19)	10	-0.386574	-0.905917	0.575493	0.955395	0.849538	0.875071	896	tags=50%, list=20%, signal=40%	IL32/TRAT1/LCK/GATA3/LAT
CD4_Tfh	D1	Hallmark	HALLMARK_ESTROGEN_RESPONSE_EARLY	41	-0.276586	-0.92481	0.582921	0.955395	0.996901	0.875071	411	tags=20%, list=9%, signal=18%	KLF4/FKBP5/PMAIP1/CD44/MAST4/SH3BP5/ABLIM1/MYBL1
CD4_Tfh	D1	Hallmark	HALLMARK_KRAS_SIGNALING_DN	16	0.355306	0.90123	0.593706	0.955395	0.996901	0.875071	22	tags=6%, list=0%, signal=6%	CDKAL1
CD4_Tfh	D1	Hallmark	HALLMARK_INFLAMMATORY_RESPONSE	49	-0.265297	-0.920364	0.601614	0.955395	0.996901	0.875071	407	tags=16%, list=9%, signal=15%	BST2/CD82/NFKB1/GABBR1/ITGA5/GPR183/CCL5/PTGER2
CD4_Tfh	D1	BTM	platelet activation (II) (M32.1)	14	0.358455	0.882017	0.623515	0.955395	0.869	0.875071	1039	tags=43%, list=23%, signal=33%	TLN1/AKT1/MAP2K2/PNPLA6/DNM2/ZYX
CD4_Tfh	D1	Hallmark	HALLMARK_TNFA_SIGNALING_VIA_NFKB	57	-0.253786	-0.905125	0.638216	0.955395	0.996901	0.875071	632	tags=23%, list=14%, signal=20%	ZFP36/PPP1R15A/MAP2K3/NR4A2/TNIP2/CD83/REL/KLF4/NFKB1/CD44/TRAF1/GPR183/CCL5
CD4_Tfh	D1	BTM	T cell activation and signaling (M5.1)	14	-0.328254	-0.847917	0.664563	0.955395	0.869	0.875071	826	tags=36%, list=19%, signal=29%	CD52/TRAT1/LCK/TRAF3IP3/CD3D
CD4_Tfh	D1	BTM	enriched in T cells (I) (M7.0)	36	0.281287	0.866589	0.683302	0.955395	0.869	0.875071	720	tags=22%, list=16%, signal=19%	BCL11B/CD6/XCL2/SIRPG/GIMAP6/GPR171/CD28/GIMAP7
CD4_Tfh	D1	Hallmark	HALLMARK_BILE_ACID_METABOLISM	20	-0.298084	-0.84499	0.692673	0.955395	0.996901	0.875071	841	tags=30%, list=19%, signal=24%	PEX1/LCK/IDI1/OPTN/SCP2/HSD17B11
CD4_Tfh	D1	Hallmark	HALLMARK_KRAS_SIGNALING_UP	37	-0.26408	-0.862578	0.693873	0.955395	0.996901	0.875071	919	tags=30%, list=21%, signal=24%	CCND2/MAP4K1/RBM4/PPP1R15A/AKT2/PRDM1/KLF4/FBXO4/TRAF1/RABGAP1L/ZNF639
CD4_Tfh	D1	Hallmark	HALLMARK_UV_RESPONSE_DN	43	-0.256543	-0.865014	0.70822	0.955395	0.996901	0.875071	387	tags=19%, list=9%, signal=17%	BCKDHB/NFKB1/AKT3/DYRK1A/SYNE1/MIOS/INPP4B/WDR37
CD4_Tfh	D1	Hallmark	HALLMARK_UV_RESPONSE_UP	47	-0.251462	-0.866083	0.711775	0.955395	0.996901	0.875071	434	tags=23%, list=10%, signal=21%	ALAS1/PPIF/MGAT1/CYB5R1/BCL2L11/CYB5B/POLE3/YKT6/TMBIM6/HSPA13/EIF2S3
CD4_Tfh	D1	BTM	respiratory electron transport chain (mitochondrion) (M219)	11	0.342736	0.792592	0.739253	0.955395	0.869	0.875071	329	tags=18%, list=7%, signal=17%	UQCRFS1/COX5A
CD4_Tfh	D1	BTM	immune activation - generic cluster (M37.0)	41	0.263751	0.833738	0.748742	0.955395	0.869	0.875071	512	tags=17%, list=11%, signal=15%	BCL11B/RGL4/CKAP2/AMICA1/LYN/MCM3/FOXO1
CD4_Tfh	D1	Hallmark	HALLMARK_TGF_BETA_SIGNALING	21	-0.281551	-0.807696	0.750535	0.955395	0.996901	0.875071	239	tags=24%, list=5%, signal=23%	PPP1R15A/XIAP/PPM1A/ARID4B/TRIM33
CD4_Tfh	D1	Hallmark	HALLMARK_E2F_TARGETS	61	-0.236072	-0.854305	0.752468	0.955395	0.996901	0.875071	576	tags=13%, list=13%, signal=12%	HMGA1/PHF5A/NCAPD2/SSRP1/RFC1/LMNB1/RANBP1/PA2G4
CD4_Tfh	D1	BTM	T cell activation (IV) (M52)	11	0.337232	0.779864	0.756871	0.955395	0.869	0.875071	618	tags=36%, list=14%, signal=31%	PTPN6/SELL/LPXN/PTPRC
CD4_Tfh	D1	Hallmark	HALLMARK_ADIPOGENESIS	68	0.237772	0.82584	0.796439	0.967015	0.996901	0.885715	825	tags=21%, list=19%, signal=17%	ETFB/NDUFA5/GPHN/ACLY/BCKDHA/ARL4A/CD36/POR/NDUFAB1/IMMT/ESYT1/BCL2L13/DGAT1/PRDX3
CD4_Tfh	D1	Hallmark	HALLMARK_XENOBIOTIC_METABOLISM	39	0.25417	0.795733	0.801853	0.967015	0.996901	0.885715	1408	tags=41%, list=32%, signal=28%	CBR1/CASP6/CD36/GSTO1/POR/ABCD2/ADH5/PTGES3/GSS/ELOVL5/DCXR/HACL1/TNFRSF1A/DDT/SHMT2/MCCC2
CD4_Tfh	D1	BTM	B cell surface signature (S2)	13	0.310301	0.748743	0.803753	0.967015	0.889869	0.885715	1131	tags=31%, list=25%, signal=23%	FAM26F/CD79B/LY9/ITM2C
CD4_Tfh	D1	Hallmark	HALLMARK_HYPOXIA	54	0.232114	0.770045	0.875	0.982599	0.996901	0.899988	396	tags=11%, list=9%, signal=10%	CASP6/PLAC8/CDKN1B/NAGK/GRHPR/PRDX5
CD4_Tfh	D1	BTM	platelet activation (I) (M32.0)	14	0.277054	0.681722	0.882949	0.982599	0.922425	0.899988	657	tags=29%, list=15%, signal=24%	TLN1/AKT1/POR/NUCB1
CD4_Tfh	D1	Hallmark	HALLMARK_SPERMATOGENESIS	21	-0.24787	-0.711076	0.883583	0.982599	0.996901	0.899988	238	tags=29%, list=5%, signal=27%	MLLT10/PEBP1/ZC3H14/IP6K1/CSNK2A2/TALDO1
CD4_Tfh	D1	Hallmark	HALLMARK_COAGULATION	21	0.255376	0.69365	0.887623	0.982599	0.996901	0.899988	908	tags=24%, list=20%, signal=19%	PREP/SERPINA1/CTSB/GSN/ISCU
CD4_Tfh	D1	BTM	cell adhesion (GO) (M117)	13	0.277598	0.669834	0.892669	0.982599	0.922425	0.899988	852	tags=23%, list=19%, signal=19%	CD6/PTPRC/LY9
CD4_Tfh	D1	Hallmark	HALLMARK_PEROXISOME	27	-0.234199	-0.715084	0.893272	0.982599	0.996901	0.899988	840	tags=22%, list=19%, signal=18%	HRAS/ECI2/IDI1/SCP2/ERCC3/HSD17B11
CD4_Tfh	D1	Hallmark	HALLMARK_P53_PATHWAY	54	-0.211027	-0.746978	0.917134	0.986459	0.996901	0.903524	919	tags=39%, list=21%, signal=31%	DDB2/MKNK2/KIF13B/ZBTB16/CCND2/PLK3/IRAK1/ERCC5/HRAS/CYFIP2/HDAC3/PPP1R15A/CCNG1/KLF4/TSPYL2/CD82/PMM1/ZMAT3/MAPKAPK3/SLC35D1/TPRKB
CD4_Tfh	D1	Hallmark	HALLMARK_MYC_TARGETS_V2	24	0.236929	0.66523	0.926972	0.986459	0.996901	0.903524	1540	tags=46%, list=35%, signal=30%	MYC/IMP4/AIMP2/CDK4/GNL3/NOC4L/RRP12/FARSA/PES1/NOLC1/WDR43
CD4_Tfh	D1	BTM	small GTPase mediated signal transduction (M215)	11	0.25557	0.591016	0.948027	0.986459	0.948027	0.903524	1393	tags=55%, list=31%, signal=38%	ARHGDIA/ARHGDIB/RHOH/RHOG/ARHGAP25/ARHGAP9
CD4_Tfh	D1	Hallmark	HALLMARK_COMPLEMENT	62	-0.198158	-0.719265	0.959083	0.986459	0.996901	0.903524	855	tags=21%, list=19%, signal=17%	GNB2/CD59/S100A9/CALM1/CSRP1/LCK/ZEB1/GATA3/DYRK2/WAS/HSPA5/CCL5/USP16
CD4_Tfh	D1	Hallmark	HALLMARK_PI3K_AKT_MTOR_SIGNALING	43	0.20581	0.657212	0.960837	0.986459	0.996901	0.903524	863	tags=19%, list=19%, signal=15%	CDKN1B/AKT1/PLCB1/ARHGDIA/ATF1/IRAK4/CDK4/CFL1
CD4_Tfh	D1	Hallmark	HALLMARK_GLYCOLYSIS	63	-0.172163	-0.627464	0.993208	0.996901	0.996901	0.913088	713	tags=16%, list=16%, signal=14%	GALK1/PDK3/HAX1/PKM/RPE/B3GAT3/CD44/HSPA5/TALDO1/AGL
CD4_Tfh	D1	Hallmark	HALLMARK_CHOLESTEROL_HOMEOSTASIS	23	0.168337	0.468358	0.996901	0.996901	0.996901	0.913088	1179	tags=22%, list=26%, signal=16%	HMGCR/HSD17B7/TP53INP1/ACAT2/GUSB
CD4_Tfh	D28	Hallmark	HALLMARK_UNFOLDED_PROTEIN_RESPONSE	52	-0.499875	-1.74882	0.00118991	0.0702074	0.0419421	0.0662244	464	tags=38%, list=10%, signal=35%	RPS14/SEC31A/SSR1/LSM4/EXOC2/DDX10/TSPYL2/SRPRB/ALDH18A1/IMP3/EIF4A1/CNOT6/EXOSC9/CXXC1/POP4/DNAJB9/SERP1/EIF2AK3/SPCS3/PDIA6
CD4_Tfh	D28	Hallmark	HALLMARK_ANDROGEN_RESPONSE	34	-0.550956	-1.77079	0.00182357	0.0702074	0.0419421	0.0662244	727	tags=38%, list=16%, signal=32%	VAPA/IDI1/NCOA4/FKBP5/SMS/XRCC5/INPP4B/DBI/DNAJB9/ACSL3/AKT1/SPCS3/TPD52
CD4_Tfh	D28	Hallmark	HALLMARK_HYPOXIA	54	-0.466576	-1.648	0.004038	0.0930915	0.0556131	0.0878102	929	tags=37%, list=21%, signal=30%	CHST2/PNRC1/PRKCA/S100A4/GRHPR/CITED2/IRS2/BHLHE40/PPP1R15A/UGP2/PGM1/ZNF292/GALK1/ZFP36/BTG1/FBP1/SLC25A1/HEXA/GPI/TPD52
CD4_Tfh	D28	Hallmark	HALLMARK_INTERFERON_ALPHA_RESPONSE	51	0.495803	1.6612	0.00483592	0.0930915	0.0556131	0.0878102	758	tags=33%, list=17%, signal=28%	IRF1/TMEM140/IFI35/PSMA3/GBP4/LAP3/GBP2/CASP1/LPAR6/IRF9/UBA7/IRF7/CMTR1/CNP/IRF2/EIF2AK2/NUB1
CD4_Tfh	D28	BTM	cell cycle and transcription (M4.0)	53	0.470258	1.58602	0.0114325	0.176061	0.283159	0.166073	873	tags=30%, list=20%, signal=25%	MCM6/NCF1/CENPK/CSF3R/HELLS/SMC2/SLC11A1/VCAN/S100A12/FCGRT/TMPO/CYBB/FCN1/PRIM1/FCGR2A/RNF130
CD4_Tfh	D28	BTM	cell cycle (I) (M4.1)	10	0.709383	1.62417	0.0182683	0.234443	0.283159	0.221143	349	tags=40%, list=8%, signal=37%	MCM6/CENPK/HELLS/SMC2
CD4_Tfh	D28	Hallmark	HALLMARK_INTERFERON_GAMMA_RESPONSE	88	0.372173	1.36802	0.0405089	0.445598	0.370292	0.420318	768	tags=27%, list=17%, signal=23%	NAMPT/VAMP5/IRF1/IFI35/FAS/RNF213/PSMA3/ICAM1/GPR18/GBP4/LAP3/CASP1/ARL4A/RAPGEF6/IRF9/STAT1/EIF4E3/IRF7/CMTR1/ST8SIA4/IRF2/EIF2AK2/MX2/HLA-B
CD4_Tfh	D28	Hallmark	HALLMARK_XENOBIOTIC_METABOLISM	39	0.446913	1.42219	0.048299	0.464877	0.370292	0.438504	799	tags=36%, list=18%, signal=30%	CBR1/ABCD2/FAS/ECH1/GSS/ELOVL5/DCXR/SLC35D1/MCCC2/TMBIM6/GSTO1/HPRT1/POR/ADH5
CD4_Tfh	D28	Hallmark	HALLMARK_EPITHELIAL_MESENCHYMAL_TRANSITION	25	0.501584	1.44904	0.0582155	0.498066	0.382559	0.469809	1061	tags=44%, list=24%, signal=34%	TGFB1/FAS/TPM4/GADD45B/VCAN/ITGB1/SNTB1/QSOX1/CD44/GPX7/LGALS1
CD4_Tfh	D28	BTM	T cell differentiation (Th2) (M19)	10	0.614239	1.40633	0.0919125	0.662663	0.835336	0.625068	529	tags=30%, list=12%, signal=26%	CD28/GPR171/GRAP2
CD4_Tfh	D28	Hallmark	HALLMARK_INFLAMMATORY_RESPONSE	49	0.390658	1.3007	0.102048	0.662663	0.515893	0.625068	778	tags=29%, list=17%, signal=24%	SLC7A1/NAMPT/IRF1/ATP2B1/TLR1/SEMA4D/ICAM1/CSF3R/IRF7/PTPRE/CYBB/EIF2AK2/ABI1/LYN
CD4_Tfh	D28	Hallmark	HALLMARK_MYC_TARGETS_V1	120	-0.297	-1.20141	0.110208	0.662663	0.515893	0.625068	582	tags=21%, list=13%, signal=19%	SRSF2/SF3B3/PWP1/DHX15/VDAC1/RANBP1/RUVBL2/AIMP2/U2AF1/RPL34/VBP1/SYNCRIP/EIF4A1/UBA2/SNRPD2/CCT2/HDGF/HNRNPA3/RPS10/AP3S1/ODC1/LSM7/TUFM/RAD23B/TFDP1
CD4_Tfh	D28	Hallmark	HALLMARK_IL6_JAK_STAT3_SIGNALING	26	0.455025	1.32523	0.113088	0.662663	0.515893	0.625068	817	tags=42%, list=18%, signal=35%	TGFB1/IRF1/FAS/CSF3R/IRF9/ITGA4/IL2RA/STAT1/CBL/TYK2/TNF
CD4_Tfh	D28	Hallmark	HALLMARK_FATTY_ACID_METABOLISM	58	-0.344687	-1.23929	0.123366	0.662663	0.515893	0.625068	817	tags=33%, list=18%, signal=27%	ECI2/DECR1/NBN/GRHPR/IDI1/IDH3B/HIBCH/HSPH1/SUCLA2/HSD17B10/GLUL/SMS/ACADVL/HADHB/UROD/PDHA1/SUCLG2/ODC1/CPT1A
CD4_Tfh	D28	Hallmark	HALLMARK_DNA_REPAIR	64	-0.333184	-1.21859	0.138547	0.662663	0.531097	0.625068	806	tags=23%, list=18%, signal=19%	POLR2C/POLR3GL/EDF1/POLR2A/DAD1/NT5C3A/RBX1/AAAS/POLR2I/DDB1/POLR2E/VPS28/SSRP1/DGUOK/NME3
CD4_Tfh	D28	BTM	transcription elongation, RNA polymerase II (M234)	11	-0.544961	-1.30754	0.156098	0.662663	0.835336	0.625068	277	tags=27%, list=6%, signal=26%	POLR2I/POLR2E/AURKAIP1
CD4_Tfh	D28	Hallmark	HALLMARK_ALLOGRAFT_REJECTION	78	0.332766	1.20022	0.156968	0.662663	0.547318	0.625068	821	tags=28%, list=18%, signal=23%	TGFB1/HCLS1/PTPRC/TLR1/CD28/FAS/ICAM1/UBE2N/CD8A/GBP2/NCK1/ELF4/IL2RA/STAT1/IRF7/ST8SIA4/ABI1/LYN/PRKCB/EIF5A/TNF/MTIF2
CD4_Tfh	D28	Hallmark	HALLMARK_SPERMATOGENESIS	21	0.45521	1.25984	0.166575	0.662663	0.547318	0.625068	634	tags=29%, list=14%, signal=25%	SLC12A2/COIL/PCSK1N/ARL4A/PGS1/POMC
CD4_Tfh	D28	BTM	T cell surface signature (S0)	17	0.478571	1.25755	0.170586	0.662663	0.835336	0.625068	432	tags=24%, list=10%, signal=21%	CD6/CD28/GPR171/NPDC1
CD4_Tfh	D28	BTM	small GTPase mediated signal transduction (M215)	11	0.546307	1.28384	0.17212	0.662663	0.835336	0.625068	142	tags=18%, list=3%, signal=18%	ARHGAP25/RAC2
CD4_Tfh	D28	Hallmark	HALLMARK_REACTIVE_OXYGEN_SPECIES_PATHWAY	17	0.471899	1.24001	0.187197	0.686388	0.57407	0.647447	728	tags=24%, list=16%, signal=20%	MBP/GPX4/MSRA/CDKN2D
CD4_Tfh	D28	BTM	regulation of antigen presentation and immune response (M5.0)	34	0.38602	1.19491	0.204096	0.714337	0.835336	0.67381	529	tags=21%, list=12%, signal=18%	HLA-DQB1/PTPRC/TLR1/MAPK14/FYB/NCKAP1L/GRAP2
CD4_Tfh	D28	Hallmark	HALLMARK_HEME_METABOLISM	55	-0.321551	-1.14251	0.224929	0.753023	0.646671	0.710302	713	tags=24%, list=16%, signal=20%	NARF/MAP2K3/HTATIP2/NCOA4/MARK3/CTSB/CROCCP2/UROD/HDGF/ARL2BP/DCAF10/HAGH/LRP10
CD4_Tfh	D28	BTM	enriched in antigen presentation (II) (M95.0)	16	0.461223	1.19391	0.237491	0.761949	0.835336	0.718722	706	tags=38%, list=16%, signal=32%	HCLS1/PTPRC/FYB/EVI2B/ITGA4/GIMAP6
CD4_Tfh	D28	BTM	blood coagulation (M11.1)	10	-0.5077	-1.18583	0.254055	0.76847	0.835336	0.724872	358	tags=20%, list=8%, signal=18%	CFD/ITGAM
CD4_Tfh	D28	Hallmark	HALLMARK_APICAL_SURFACE	10	0.513732	1.17622	0.268696	0.76847	0.727061	0.724872	1113	tags=40%, list=25%, signal=30%	FLOT2/LYN/HSPB1/AKAP7
CD4_Tfh	D28	BTM	cell adhesion (GO) (M117)	13	0.47406	1.16441	0.269463	0.76847	0.835336	0.724872	121	tags=15%, list=3%, signal=15%	CD6/PTPRC
CD4_Tfh	D28	Hallmark	HALLMARK_COAGULATION	21	-0.388168	-1.10643	0.309602	0.851406	0.791206	0.803104	971	tags=33%, list=22%, signal=26%	WDR1/SIRT2/GNB2/CFD/CTSB/CTSO/CSRP1
CD4_Tfh	D28	Hallmark	HALLMARK_CHOLESTEROL_HOMEOSTASIS	23	0.386414	1.09428	0.335274	0.854425	0.811715	0.805951	629	tags=26%, list=14%, signal=23%	ANTXR2/ECH1/LSS/TP53INP1/HSD17B7/ETHE1
CD4_Tfh	D28	BTM	B cell surface signature (S2)	13	-0.424335	-1.07111	0.361359	0.854425	0.850861	0.805951	824	tags=38%, list=18%, signal=31%	GABBR1/FAM26F/FCRL3/HLA-DMA/CD52
CD4_Tfh	D28	BTM	enriched in T cells (I) (M7.0)	36	0.336714	1.05736	0.36622	0.854425	0.850861	0.805951	361	tags=17%, list=8%, signal=15%	CD6/TIGIT/CD28/XCL2/GPR171/GIMAP7
CD4_Tfh	D28	Hallmark	HALLMARK_E2F_TARGETS	61	-0.284968	-1.03218	0.379765	0.854425	0.829511	0.805951	582	tags=31%, list=13%, signal=27%	SMC6/NOLC1/UBR7/NBN/HMGA1/CTCF/SRSF2/NUP205/RANBP1/LUC7L3/DCK/ATAD2/SYNCRIP/IPO7/RAD21/KIF22/NUP107/ILF3/SSRP1
CD4_Tfh	D28	BTM	respiratory electron transport chain (mitochondrion) (M238)	13	-0.408655	-1.03153	0.411465	0.854425	0.850861	0.805951	41	tags=15%, list=1%, signal=15%	ATP5O/NDUFC2
CD4_Tfh	D28	Hallmark	HALLMARK_APOPTOSIS	55	0.300372	1.0182	0.421891	0.854425	0.829511	0.805951	1000	tags=25%, list=22%, signal=20%	IRF1/FAS/GPX4/DIABLO/SPTAN1/CASP1/GADD45B/DFFA/CDKN1B/CFLAR/TNF/PDCD4/BIRC3/CD44
CD4_Tfh	D28	BTM	MHC-TLR7-TLR8 cluster (M146)	10	0.443996	1.01655	0.440152	0.854425	0.850861	0.805951	28	tags=10%, list=1%, signal=10%	HLA-DQB1
CD4_Tfh	D28	BTM	intracellular transport (M147)	10	-0.434308	-1.01441	0.444702	0.854425	0.850861	0.805951	533	tags=40%, list=12%, signal=35%	TMX1/EXOC1/RAD21/NUP107
CD4_Tfh	D28	BTM	T cell activation and signaling (M5.1)	14	-0.388241	-1.00197	0.446976	0.854425	0.850861	0.805951	295	tags=64%, list=7%, signal=60%	HLA-DRB1/TRAT1/CCR7/LCK/PRKAR1B/ITK/CD52/CD3D/TRAF3IP3
CD4_Tfh	D28	Hallmark	HALLMARK_KRAS_SIGNALING_DN	16	0.386151	0.999583	0.453323	0.854425	0.829511	0.805951	378	tags=19%, list=8%, signal=17%	CDKAL1/MTHFR/SIDT1
CD4_Tfh	D28	BTM	CORO1A-DEF6 network (II) (M32.4)	10	0.432296	0.989764	0.480114	0.854425	0.850861	0.805951	423	tags=20%, list=9%, signal=18%	DGKZ/HGS
CD4_Tfh	D28	Hallmark	HALLMARK_MYOGENESIS	30	-0.313182	-0.975133	0.486738	0.854425	0.829511	0.805951	358	tags=20%, list=8%, signal=19%	CFD/AKT2/TSC2/ABLIM1/SYNGR2/AGL
CD4_Tfh	D28	BTM	enriched in monocytes (IV) (M118.0)	13	0.39628	0.973364	0.497732	0.854425	0.850861	0.805951	200	tags=15%, list=4%, signal=15%	TLR1/TNFSF13B
CD4_Tfh	D28	BTM	E2F1 targets (Q3) (M10.0)	10	0.413266	0.946193	0.534919	0.854425	0.850861	0.805951	15	tags=10%, list=0%, signal=10%	MCM6
CD4_Tfh	D28	Hallmark	HALLMARK_ESTROGEN_RESPONSE_EARLY	41	-0.283952	-0.94968	0.542121	0.854425	0.829511	0.805951	750	tags=29%, list=17%, signal=25%	NCOR2/MYBL1/ASB13/MED13L/BHLHE40/FKBP5/DHRS3/AREG/ABLIM1/PMAIP1/FLNB/MYBBP1A
CD4_Tfh	D28	Hallmark	HALLMARK_G2M_CHECKPOINT	65	0.268436	0.940364	0.564722	0.854425	0.829511	0.805951	349	tags=12%, list=8%, signal=12%	MCM6/SLC7A1/TGFB1/PRPF4B/MCM3/SLC12A2/MAPK14/SMC2
CD4_Tfh	D28	Hallmark	HALLMARK_APICAL_JUNCTION	46	-0.274256	-0.938761	0.569588	0.854425	0.829511	0.805951	787	tags=30%, list=18%, signal=25%	PFN1/IKBKG/VASP/RSU1/ACTG1/ZYX/HRAS/ARPC2/ACTB/ICAM2/LDLRAP1/AKT2/CNN2/RASA1
CD4_Tfh	D28	Hallmark	HALLMARK_ADIPOGENESIS	68	0.264805	0.935	0.57543	0.854425	0.829511	0.805951	786	tags=22%, list=18%, signal=18%	IMMT/BCL2L13/ETFB/RREB1/GPX4/ECH1/ARL4A/DNAJC15/PRDX3/STOM/AIFM1/PEX14/LPCAT3/DGAT1/POR
CD4_Tfh	D28	Hallmark	HALLMARK_MITOTIC_SPINDLE	67	0.263135	0.927468	0.587977	0.854425	0.829511	0.805951	793	tags=21%, list=18%, signal=17%	ARL8A/NF1/CEP192/DOCK2/SPTAN1/NCK1/RAPGEF6/UXT/YWHAE/ACTN4/TUBGCP6/ABI1/RANBP9/SMC3
CD4_Tfh	D28	Hallmark	HALLMARK_MYC_TARGETS_V2	24	-0.303072	-0.892292	0.616737	0.854425	0.829511	0.805951	1325	tags=46%, list=30%, signal=32%	CBX3/HSPE1/DUSP2/PA2G4/PHB/NOLC1/IMP4/LAS1L/AIMP2/FARSA/MYBBP1A
CD4_Tfh	D28	BTM	CORO1A-DEF6 network (I) (M32.2)	15	-0.337985	-0.884785	0.619991	0.854425	0.850861	0.805951	1312	tags=67%, list=29%, signal=47%	CCDC22/AES/BRD2/CORO1A/DEF6/H1FX/SIPA1/CLPTM1/TECR/TSC2
CD4_Tfh	D28	BTM	platelet activation (I) (M32.0)	14	-0.339047	-0.875011	0.625426	0.854425	0.850861	0.805951	1055	tags=57%, list=24%, signal=44%	CORO1A/H1FX/PFN1/GNB2/TLN1/PPP1CA/ZYX/AKT1
CD4_Tfh	D28	Hallmark	HALLMARK_MTORC1_SIGNALING	70	-0.245415	-0.911718	0.641574	0.854425	0.829511	0.805951	799	tags=26%, list=18%, signal=21%	SSR1/EIF2S2/PPIA/IDI1/MAP2K3/PSMD12/BHLHE40/PPP1R15A/NUP205/PGM1/PSMG1/ACTR2/M6PR/GGA2/TBK1/SERP1/ACSL3/GPI
CD4_Tfh	D28	Hallmark	HALLMARK_TNFA_SIGNALING_VIA_NFKB	57	0.262421	0.895561	0.651515	0.854425	0.829511	0.805951	1000	tags=25%, list=22%, signal=19%	NAMPT/IRF1/ATP2B1/TNIP2/ICAM1/GADD45B/PTPRE/CFLAR/TNF/KLF9/REL/BIRC3/CCNL1/CD44
CD4_Tfh	D28	Hallmark	HALLMARK_P53_PATHWAY	54	0.261447	0.88417	0.663501	0.854425	0.829511	0.805951	667	tags=22%, list=15%, signal=19%	TGFB1/MXD4/FAS/POM121/SESN1/DCXR/SLC35D1/CASP1/IP6K2/HINT1/PTPRE/STOM
CD4_Tfh	D28	Hallmark	HALLMARK_WNT_BETA_CATENIN_SIGNALING	10	0.372194	0.852156	0.66432	0.854425	0.829511	0.805951	748	tags=20%, list=17%, signal=17%	KAT2A/NUMB
CD4_Tfh	D28	BTM	platelet activation (II) (M32.1)	14	-0.329348	-0.849979	0.665673	0.854425	0.850861	0.805951	787	tags=50%, list=18%, signal=41%	PFN1/GNB2/SIPA1/TLN1/ZYX/MAP7D1/AKT1
CD4_Tfh	D28	BTM	immune activation - generic cluster (M37.0)	41	0.272734	0.876102	0.670473	0.854425	0.850861	0.805951	801	tags=22%, list=18%, signal=18%	RGL4/MCM3/TLR1/RFC2/GRAP2/MLLT4/MARCH3/LYN/AMICA1
CD4_Tfh	D28	Hallmark	HALLMARK_PROTEIN_SECRETION	38	-0.269344	-0.882423	0.677098	0.854425	0.829511	0.805951	575	tags=21%, list=13%, signal=18%	SCAMP3/GBF1/AP3B1/SGMS1/M6PR/AP3S1/NAPG/TPD52
CD4_Tfh	D28	Hallmark	HALLMARK_IL2_STAT5_SIGNALING	61	-0.246104	-0.89141	0.681611	0.854425	0.829511	0.805951	607	tags=33%, list=14%, signal=29%	IL4R/CCND3/FLT3LG/BATF/ADAM19/RHOH/CD83/IFITM3/BHLHE40/PLSCR1/DHRS3/HIPK2/NCOA3/RABGAP1L/HUWE1/SOCS2/TNFRSF1B/SYNGR2/PRKCH/ODC1
CD4_Tfh	D28	BTM	cell cycle (III) (M103)	11	0.35647	0.837718	0.682996	0.854425	0.850861	0.805951	125	tags=18%, list=3%, signal=18%	MCM6/MCM3
CD4_Tfh	D28	BTM	T cell activation (I) (M7.1)	26	-0.284288	-0.856598	0.686178	0.854425	0.850861	0.805951	1058	tags=46%, list=24%, signal=35%	LCK/CORO1A/CD7/RHOH/PTPN22/CD27/IKZF1/ITK/CD5/CCL5/CD3D/PRKCH
CD4_Tfh	D28	Hallmark	HALLMARK_PEROXISOME	27	0.289255	0.850102	0.689686	0.854425	0.829511	0.805951	403	tags=15%, list=9%, signal=14%	ABCD2/ECH1/ELOVL5/ACOT8
CD4_Tfh	D28	Hallmark	HALLMARK_UV_RESPONSE_DN	43	-0.258187	-0.872352	0.698995	0.854425	0.829511	0.805951	226	tags=12%, list=5%, signal=11%	SYNJ2/INPP4B/SPOP/MIOS/AGGF1
CD4_Tfh	D28	Hallmark	HALLMARK_UV_RESPONSE_UP	47	0.262637	0.865437	0.699075	0.854425	0.829511	0.805951	811	tags=23%, list=18%, signal=19%	IRF1/ICAM1/CYB5B/GLS/RPN1/TMBIM6/CNP/TFRC/DGAT1/LYN/ARRB2
CD4_Tfh	D28	Hallmark	HALLMARK_TGF_BETA_SIGNALING	21	-0.288108	-0.821218	0.729071	0.862572	0.829511	0.813636	942	tags=33%, list=21%, signal=26%	NCOR2/FKBP1A/PPP1R15A/HIPK2/PPP1CA/TGFBR1/TRIM33
CD4_Tfh	D28	Hallmark	HALLMARK_COMPLEMENT	62	-0.239266	-0.867695	0.736322	0.862572	0.829511	0.813636	827	tags=21%, list=19%, signal=17%	S100A9/PFN1/CD46/GNB2/PLSCR1/SPOCK2/CCL5/CTSB/CTSO/WAS/CSRP1/ITGAM/ZEB1
CD4_Tfh	D28	Hallmark	HALLMARK_OXIDATIVE_PHOSPHORYLATION	101	-0.224541	-0.886001	0.739347	0.862572	0.829511	0.813636	691	tags=23%, list=16%, signal=20%	COX5B/ATP6V1G1/CYCS/UQCRC2/IDH3B/LRPPRC/NDUFB5/VDAC1/SUCLA2/ATP6V1E1/COX4I1/HSD17B10/NDUFV1/RHOT2/MTRR/ACADVL/HADHB/MRPS22/PDHA1/MPC1/CPT1A/NDUFC2/GPI
CD4_Tfh	D28	BTM	T cell activation (IV) (M52)	11	0.334428	0.785918	0.750709	0.862755	0.895076	0.813809	121	tags=9%, list=3%, signal=9%	PTPRC
CD4_Tfh	D28	Hallmark	HALLMARK_BILE_ACID_METABOLISM	20	0.282887	0.772613	0.799852	0.901575	0.863509	0.850426	242	tags=10%, list=5%, signal=9%	ABCD2/PEX26
CD4_Tfh	D28	Hallmark	HALLMARK_PI3K_AKT_MTOR_SIGNALING	43	-0.238097	-0.804474	0.821687	0.901575	0.863509	0.850426	950	tags=26%, list=21%, signal=20%	RPS6KA1/CFL1/GSK3B/PFN1/MAP2K3/PPP1CA/ACTR2/HRAS/TSC2/TBK1/AKT1
CD4_Tfh	D28	Hallmark	HALLMARK_ESTROGEN_RESPONSE_LATE	42	0.243644	0.785884	0.825965	0.901575	0.863509	0.850426	1070	tags=31%, list=24%, signal=24%	ABHD2/ETFB/ELOVL5/DCXR/DNAJC1/HPRT1/ITPK1/SIAH2/PDCD4/ATP2B4/CD44/FKBP4/FDFT1
CD4_Tfh	D28	BTM	T cell activation (II) (M7.3)	15	-0.282478	-0.739478	0.831323	0.901575	0.910863	0.850426	823	tags=40%, list=18%, signal=33%	LCK/STAT4/ITK/PTPN7/CCL5/CD3D
CD4_Tfh	D28	BTM	Monocyte surface signature (S4)	21	0.267367	0.739968	0.843698	0.902289	0.910863	0.851099	861	tags=33%, list=19%, signal=27%	TLR1/CSF3R/SLC11A1/FCGRT/PTPRE/AMICA1/FCGR2A
CD4_Tfh	D28	BTM	respiratory electron transport chain (mitochondrion) (M219)	11	0.289776	0.680984	0.870626	0.917216	0.910863	0.86518	174	tags=9%, list=4%, signal=9%	UQCRFS1
CD4_Tfh	D28	BTM	enriched in monocytes (II) (M11.0)	47	0.228126	0.751717	0.88148	0.917216	0.910863	0.86518	873	tags=21%, list=20%, signal=17%	NCF1/CSF3R/SLC11A1/S100A12/FCGRT/CYBB/FCN1/LYN/FCGR2A/RNF130
CD4_Tfh	D28	Hallmark	HALLMARK_KRAS_SIGNALING_UP	37	-0.227872	-0.742858	0.89346	0.917285	0.913314	0.865245	918	tags=27%, list=21%, signal=22%	GYPC/PRDM1/IKZF1/USP12/PPP1R15A/RBM4/ADAM8/RABGAP1L/AKT2/TNFRSF1B
CD4_Tfh	D28	BTM	enriched in NK cells (I) (M7.2)	24	-0.220786	-0.650029	0.945693	0.958137	0.945693	0.903779	1117	tags=33%, list=25%, signal=25%	KLRB1/PTGDR/MYBL1/STAT4/ITK/CCL5/SAMD3/PRKCH
CD4_Tfh	D28	Hallmark	HALLMARK_GLYCOLYSIS	63	-0.199011	-0.724476	0.958494	0.958494	0.958494	0.904116	1155	tags=27%, list=26%, signal=20%	ANKZF1/B4GALT4/ALG1/MPI/RPE/B3GAT3/CHST2/PPIA/CITED2/IRS2/UGP2/ZNF292/IDUA/GALK1/RBCK1/HAX1/AGL
CD4_Treg	D1	Hallmark	HALLMARK_DNA_REPAIR	72	-0.483929	-1.68647	0.00198085	0.188181	0.0931	0.168894	774	tags=21%, list=12%, signal=19%	SEC61A1/POLA2/SAC3D1/RAE1/BCAP31/NUDT9/POLD3/NELFE/SUPT5H/POLR2F/ARL6IP1/USP11/POLD4/XPC/POLR2G
CD4_Treg	D1	Hallmark	HALLMARK_APICAL_JUNCTION	53	-0.482266	-1.59421	0.00839772	0.257053	0.160731	0.230707	1035	tags=28%, list=16%, signal=24%	ACTB/DLG1/MYH9/PIK3R3/B4GALT1/GNAI2/RAC2/MAP4K2/RASA1/TAOK2/CNN2/ZYX/ACTG1/MAPK14/VCAN
CD4_Treg	D1	Hallmark	HALLMARK_MYC_TARGETS_V2	38	0.487181	1.59239	0.0121313	0.257053	0.160731	0.230707	225	tags=18%, list=3%, signal=18%	PA2G4/GRWD1/PLK4/SRM/MYBBP1A/IMP4/WDR74
CD4_Treg	D1	Hallmark	HALLMARK_BILE_ACID_METABOLISM	37	0.492247	1.60015	0.0136792	0.257053	0.160731	0.230707	791	tags=27%, list=12%, signal=24%	GCLM/NEDD4/ISOC1/ABCD2/SOD1/IDH2/PAOX/PXMP2/RXRA/PNPLA8
CD4_Treg	D1	BTM	receptors, cell migration (M109)	11	-0.713365	-1.64196	0.0147945	0.257053	0.389639	0.230707	518	tags=55%, list=8%, signal=50%	TGFBR3/TRIB1/NCKAP1L/LEF1/IL6R/CORO1A
CD4_Treg	D1	BTM	KLF12 targets network (M32.3)	10	-0.729028	-1.63767	0.016235	0.257053	0.389639	0.230707	706	tags=40%, list=11%, signal=36%	DGKZ/GNAI2/GNB2/CORO1A
CD4_Treg	D1	Hallmark	HALLMARK_INTERFERON_ALPHA_RESPONSE	59	0.404574	1.44148	0.0238925	0.301832	0.224589	0.270896	552	tags=19%, list=8%, signal=17%	IFITM1/CMTR1/PSME1/NMI/PSME2/CCRL2/IFITM2/HLA-C/ADAR/GBP2/B2M
CD4_Treg	D1	BTM	respiratory electron transport chain (mitochondrion) (M238)	10	-0.699724	-1.57184	0.0273623	0.301832	0.392086	0.270896	1485	tags=50%, list=22%, signal=39%	ATP5D/NDUFS7/UQCRQ/NDUFA2/NDUFS4
CD4_Treg	D1	Hallmark	HALLMARK_UV_RESPONSE_DN	44	-0.466717	-1.49125	0.029156	0.301832	0.228389	0.270896	1134	tags=34%, list=17%, signal=28%	SCAF8/WDR37/ATP2B4/ATP2C1/DLG1/ATRN/PIK3R3/ATP2B1/DYRK1A/MT1E/ZMIZ1/MAP2K5/KALRN/MAPK14/ATRX
CD4_Treg	D1	Hallmark	HALLMARK_MYC_TARGETS_V1	120	0.324856	1.30367	0.04	0.301832	0.238923	0.270896	857	tags=20%, list=13%, signal=18%	HSP90AB1/PA2G4/NDUFAB1/RPS6/SRM/HNRNPU/HNRNPC/RPL18/UBA2/RPL34/PSMA7/XRCC6/LDHA/DHX15/SMARCC1/CCT5/RPS2/RANBP1/PRPS2/CNBP/EEF1B2/RPL6/HSPD1/RPL22
CD4_Treg	D1	Hallmark	HALLMARK_MYOGENESIS	43	-0.452485	-1.43789	0.0437243	0.301832	0.238923	0.270896	1159	tags=26%, list=18%, signal=21%	COL6A2/MYO1C/SH2B1/MYH9/SPTAN1/LSP1/CHRNB1/APP/RB1/DMPK/NQO1
CD4_Treg	D1	BTM	T cell activation (I) (M7.1)	27	-0.514349	-1.47585	0.0454707	0.301832	0.392086	0.270896	1337	tags=37%, list=20%, signal=30%	CD27/MS4A1/IKZF1/TXK/IL7R/PRKCH/LEF1/CD247/BCL11B/CORO1A
CD4_Treg	D1	BTM	T cell activation and signaling (M5.1)	16	-0.591492	-1.49654	0.0485209	0.301832	0.392086	0.270896	1723	tags=44%, list=26%, signal=32%	HLA-DRA/GIMAP6/BIN2/IL2RG/CD4/CD52/CD247
CD4_Treg	D1	BTM	respiratory electron transport chain (mitochondrion) (M219)	14	-0.607627	-1.49054	0.049405	0.301832	0.392086	0.270896	1212	tags=50%, list=18%, signal=41%	COX7B/COX6C/UQCRQ/UQCRFS1/UQCRC1/COX6B1/COX6A1
CD4_Treg	D1	Hallmark	HALLMARK_COAGULATION	20	-0.553561	-1.47999	0.0506127	0.301832	0.238923	0.270896	1546	tags=50%, list=23%, signal=38%	PDGFB/F8/FYN/KLF7/DUSP6/ANXA1/GNB2/CTSO/USP11/LAMP2
CD4_Treg	D1	Hallmark	HALLMARK_INFLAMMATORY_RESPONSE	65	0.36848	1.34212	0.0508348	0.301832	0.238923	0.270896	1446	tags=34%, list=22%, signal=27%	IFITM1/SLC11A2/PTGER2/NMI/SLC7A1/IL1R1/CCRL2/CD40/SRI/ICOSLG/SLAMF1/KCNA3/CD48/IL15RA/IFNGR2/RELA/PTGIR/MXD1/NOD2/CD70/CSF1/IRF1
CD4_Treg	D1	BTM	cell division - E2F transcription network (M4.8)	10	0.642628	1.49379	0.0630531	0.34489	0.392086	0.309541	1398	tags=60%, list=21%, signal=47%	TIMELESS/PRKDC/TOPBP1/RANBP1/CASP2/H2AFX
CD4_Treg	D1	BTM	platelet activation (II) (M32.1)	13	-0.601605	-1.44944	0.0653476	0.34489	0.392086	0.309541	1669	tags=62%, list=25%, signal=46%	FLNA/PFN1/SIPA1/MAP7D1/GNAI2/GNB2/AP2M1/ZYX
CD4_Treg	D1	Hallmark	HALLMARK_HYPOXIA	66	-0.374691	-1.28559	0.0954841	0.47742	0.407977	0.428488	1621	tags=42%, list=25%, signal=32%	ENO2/GAA/PDGFB/ETS1/MT2A/NDRG1/ANKZF1/KLHL24/KLF7/RBPJ/CXCR4/BTG1/GLRX/P4HA1/MYH9/SLC37A4/TKTL1/TES/CDKN1C/ATP7A/GAPDH/DDIT4/IRS2/CCNG2/MT1E/ISG20/LXN/VHL
CD4_Treg	D1	Hallmark	HALLMARK_ESTROGEN_RESPONSE_LATE	49	0.364675	1.2603	0.113532	0.521413	0.444666	0.467972	596	tags=20%, list=9%, signal=19%	FABP5/GALE/PDCD4/PLK4/TOP2A/BAG1/DCXR/XBP1/IDH2/PTPN6
CD4_Treg	D1	BTM	T cell activation (II) (M7.3)	16	-0.534492	-1.35232	0.11526	0.521413	0.591469	0.467972	186	tags=25%, list=3%, signal=24%	PTPN7/PTPRCAP/CD247/IFNG
CD4_Treg	D1	BTM	platelet activation (I) (M32.0)	12	-0.571875	-1.34808	0.123223	0.532098	0.591469	0.477562	557	tags=42%, list=8%, signal=38%	GNAI2/GNB2/PPP1CA/ZYX/CORO1A
CD4_Treg	D1	Hallmark	HALLMARK_OXIDATIVE_PHOSPHORYLATION	104	-0.326755	-1.20412	0.131193	0.541882	0.474311	0.486343	1368	tags=30%, list=21%, signal=24%	BCKDHA/SLC25A20/MFN2/AFG3L2/NDUFS7/NDUFB3/MRPS30/COX7B/ACAA1/SUPV3L1/PRDX3/VDAC1/COX6C/ATP6V1D/UQCRQ/UQCRFS1/SDHD/NDUFA8/ECH1/DLD/OGDH/DLAT/HADHB/SLC25A3/POLR2F/UQCRC1/VDAC2/NDUFA2/COX6B1/NDUFS4/COX6A1
CD4_Treg	D1	Hallmark	HALLMARK_PROTEIN_SECRETION	54	-0.372301	-1.23404	0.146366	0.558431	0.478879	0.501196	828	tags=22%, list=13%, signal=20%	CLTA/ARFGAP3/NAPA/KRT18/SEC31A/DNM1L/ATP7A/RAB9A/AP2M1/SEC24D/SGMS1/LAMP2
CD4_Treg	D1	BTM	chaperonin mediated protein folding (I) (M204.0)	10	0.570828	1.3269	0.147788	0.558431	0.644891	0.501196	1030	tags=30%, list=16%, signal=25%	CCT5/HSPD1/CCT3
CD4_Treg	D1	Hallmark	HALLMARK_INTERFERON_GAMMA_RESPONSE	112	0.293582	1.16523	0.152834	0.558431	0.478879	0.501196	1229	tags=24%, list=19%, signal=20%	CMTR1/PSME1/ST3GAL5/NMI/PSME2/STAT1/CD40/IFITM2/ITGB7/PFKP/ISOC1/ADAR/SRI/DDX58/B2M/PTPN6/CD274/MX2/TRIM14/PSMB10/GBP4/IL15RA/GPR18/SOCS3/RNF213/NCOA3/SOCS1
CD4_Treg	D1	Hallmark	HALLMARK_KRAS_SIGNALING_DN	27	-0.433684	-1.24439	0.172824	0.608085	0.507671	0.54576	2039	tags=63%, list=31%, signal=44%	CD40LG/SIDT1/MFSD6/CPEB3/DTNB/SLC29A3/BTG2/SPHK2/BARD1/MTHFR/PTPRJ/LFNG/IFI44L/SGK1/NR4A2/RSAD2/IFNG
CD4_Treg	D1	BTM	mitotic cell division (M6)	11	-0.545706	-1.25606	0.187763	0.622119	0.666973	0.558356	957	tags=36%, list=14%, signal=31%	MAD2L1/KIF18A/APITD1/CENPH
CD4_Treg	D1	Hallmark	HALLMARK_APICAL_SURFACE	15	-0.502517	-1.25194	0.18991	0.622119	0.525045	0.558356	1865	tags=47%, list=28%, signal=34%	MAL/AFAP1L2/IL2RG/MDGA1/B4GALT1/APP/IL2RB
CD4_Treg	D1	BTM	intracellular transport (M147)	10	-0.556848	-1.25089	0.202298	0.640612	0.666973	0.574953	705	tags=20%, list=11%, signal=18%	G3BP2/ZFAND6
CD4_Treg	D1	BTM	Resting dendritic cell surface signature (S10)	22	0.411595	1.18331	0.226081	0.68013	0.666973	0.610422	756	tags=32%, list=11%, signal=28%	IL1R1/TSPAN15/CCRL2/SLC26A11/ADAM12/SPINT2/GPR137B
CD4_Treg	D1	BTM	signaling in T cells (I) (M35.0)	10	-0.538893	-1.21055	0.233674	0.68013	0.666973	0.610422	5	tags=20%, list=0%, signal=20%	TNFRSF9/IFNG
CD4_Treg	D1	BTM	mitotic cell cycle in stimulated CD4 T cells (M4.5)	18	-0.457136	-1.18832	0.236256	0.68013	0.666973	0.610422	511	tags=50%, list=8%, signal=46%	TYMS/CXCR6/MAD2L1/CDCA7/ENO2/LAG3/GRAP2/KIAA0101/IFNG
CD4_Treg	D1	BTM	regulation of antigen presentation and immune response (M5.0)	42	-0.359223	-1.13699	0.258236	0.706649	0.666973	0.634223	1127	tags=24%, list=17%, signal=20%	HLA-DMA/DUSP6/CTLA4/FCER1G/CD4/NCKAP1L/GRAP2/LIME1/CD247/MAPK14
CD4_Treg	D1	BTM	enriched in NK cells (I) (M7.2)	20	-0.435171	-1.16347	0.260345	0.706649	0.666973	0.634223	299	tags=20%, list=5%, signal=19%	PRKCH/CD247/IL2RB/ARL4C
CD4_Treg	D1	Hallmark	HALLMARK_GLYCOLYSIS	75	-0.310753	-1.09116	0.288849	0.731029	0.754216	0.656103	1261	tags=31%, list=19%, signal=25%	ANKZF1/GUSB/SLC35A3/CXCR4/PPIA/HS2ST1/ALDH9A1/HAX1/PSMC4/GLRX/P4HA1/TALDO1/SLC37A4/TKTL1/B4GALT1/DDIT4/DLD/IRS2/GMPPB/B4GALT4/PGAM1/ISG20/VCAN
CD4_Treg	D1	BTM	regulation of signal transduction (M3)	10	0.497735	1.15699	0.291372	0.731029	0.666973	0.656103	2102	tags=50%, list=32%, signal=34%	TLR5/ENG/NOD2/CD3E/GATA3
CD4_Treg	D1	BTM	golgi membrane (II) (M237)	10	-0.513013	-1.15242	0.292412	0.731029	0.666973	0.656103	1187	tags=40%, list=18%, signal=33%	SLC35A3/RAB33B/SLC35A5/SGMS1
CD4_Treg	D1	BTM	CORO1A-DEF6 network (I) (M32.2)	12	-0.48317	-1.13897	0.302588	0.737074	0.666973	0.661529	1620	tags=58%, list=24%, signal=44%	AES/ATP5D/SIPA1/SH2B1/STXBP2/CBX4/CORO1A
CD4_Treg	D1	BTM	cell cycle (I) (M4.1)	43	0.323289	1.08565	0.311511	0.739838	0.666973	0.66401	1398	tags=26%, list=21%, signal=20%	PLK4/KNTC1/TIMELESS/TOP2A/BRCA1/RANBP1/FANCI/NCAPD3/NUF2/UBE2S/H2AFX
CD4_Treg	D1	BTM	Naive B cell surface signature (S8)	10	-0.502207	-1.12814	0.319591	0.740517	0.666973	0.664619	1505	tags=80%, list=23%, signal=62%	CD37/SLC24A1/HLA-DOA/CD200/CXCR4/HLA-DMA/FAM26F/CD72
CD4_Treg	D1	BTM	nuclear pore complex (M106.0)	13	0.430009	1.08018	0.351436	0.74416	0.668438	0.667888	1283	tags=38%, list=19%, signal=31%	RANBP1/NUP133/NUP54/NUP37/NUP62
CD4_Treg	D1	Hallmark	HALLMARK_COMPLEMENT	79	-0.296455	-1.05053	0.356209	0.74416	0.802291	0.667888	1832	tags=35%, list=28%, signal=26%	XPNPEP1/F5/USP8/ANXA5/CASP10/CD55/PDGFB/F8/FYN/S100A9/PFN1/PPP4C/CD59/DUSP6/FCER1G/BRPF3/HPCAL4/EHD1/APOBEC3G/CALM1/GNAI2/GNB2/CTSO/CBLB/DUSP5/IRF2/FCN1/LAMP2
CD4_Treg	D1	Hallmark	HALLMARK_MTORC1_SIGNALING	112	-0.279823	-1.04435	0.358815	0.74416	0.802291	0.667888	1292	tags=23%, list=20%, signal=19%	ASNS/TMEM97/CFP/CXCR4/HSPA4/UCHL5/PPIA/PSPH/ATP6V1D/PSMC4/GLRX/P4HA1/RDH11/PIK3R3/SLC37A4/TES/GAPDH/DDIT4/SHMT2/TUBA4A/SSR1/CORO1A/DDX39A/CCNG1/COPS5/ELOVL5
CD4_Treg	D1	BTM	E2F1 targets (Q3) (M10.0)	12	-0.456792	-1.07679	0.369304	0.74416	0.668438	0.667888	446	tags=33%, list=7%, signal=31%	GMNN/RFC1/HMGA1/KIAA0101
CD4_Treg	D1	Hallmark	HALLMARK_ANDROGEN_RESPONSE	40	-0.334783	-1.04945	0.370135	0.74416	0.802291	0.667888	722	tags=20%, list=11%, signal=18%	SGK1/DBI/B4GALT1/UAP1/SRP19/ZMIZ1/SEC24D/ELOVL5
CD4_Treg	D1	BTM	regulation of transcription, transcription factors (M213)	10	0.461961	1.07383	0.371903	0.74416	0.668438	0.667888	710	tags=30%, list=11%, signal=27%	KIAA1109/FMR1/ZNF700
CD4_Treg	D1	BTM	mitotic cell cycle - DNA replication (M4.4)	12	0.433359	1.06468	0.375996	0.74416	0.668438	0.667888	98	tags=8%, list=1%, signal=8%	PLK4
CD4_Treg	D1	Hallmark	HALLMARK_WNT_BETA_CATENIN_SIGNALING	17	-0.412989	-1.05988	0.38616	0.748677	0.802291	0.671943	1432	tags=35%, list=22%, signal=28%	CUL1/RBPJ/KAT2A/CCND2/FRAT1/LEF1
CD4_Treg	D1	BTM	extracellular matrix (II) (M2.1)	10	-0.463433	-1.04104	0.419008	0.796115	0.718299	0.714518	27	tags=20%, list=0%, signal=20%	COL6A2/VCAN
CD4_Treg	D1	Hallmark	HALLMARK_REACTIVE_OXYGEN_SPECIES_PATHWAY	24	0.339757	0.999628	0.452735	0.800269	0.802291	0.718247	498	tags=17%, list=8%, signal=15%	GCLM/CDKN2D/PFKP/SOD1
CD4_Treg	D1	BTM	transcription regulation in cell development (M49)	13	-0.418389	-1.00802	0.458704	0.800269	0.758808	0.718247	365	tags=15%, list=6%, signal=15%	CEBPA/VCAN
CD4_Treg	D1	Hallmark	HALLMARK_UV_RESPONSE_UP	60	-0.296103	-0.999324	0.459022	0.800269	0.802291	0.718247	1292	tags=25%, list=20%, signal=20%	ASNS/POLG2/ACAA1/BTG1/BTG3/RAB27A/BAK1/SULT1A1/CDKN1C/TUBA4A/GCH1/PARP2/MRPL23/AQP3/ARRB2
CD4_Treg	D1	Hallmark	HALLMARK_HEME_METABOLISM	85	-0.277956	-0.994517	0.459239	0.800269	0.802291	0.718247	866	tags=19%, list=13%, signal=17%	RIOK3/OPTN/ACSL6/ADD1/EPOR/NFE2L1/SIDT2/ADIPOR1/SLC25A37/AQP3/XPO7/GDE1/CCDC28A/UCP2/TSPAN5/LAMP2
CD4_Treg	D1	BTM	enriched in monocytes (II) (M11.0)	52	0.284855	0.993297	0.474255	0.800269	0.758808	0.718247	1165	tags=21%, list=18%, signal=18%	CD302/MNDA/LST1/RXRA/AIF1/GRN/KCTD12/TYMP/TLR5/CPPED1/IFNGR2
CD4_Treg	D1	Hallmark	HALLMARK_XENOBIOTIC_METABOLISM	67	-0.284136	-0.976843	0.498833	0.800269	0.802291	0.718247	1751	tags=33%, list=26%, signal=24%	CAT/COMT/TMBIM6/DHRS1/PGD/SLC1A5/MT2A/NPC1/TMEM97/NINJ1/FAS/ALDH9A1/BPHL/SAR1B/DDAH2/GSTM4/ABHD6/ECH1/SHMT2/GCH1/ELOVL5/NQO1
CD4_Treg	D1	BTM	T cell activation (III) (M7.4)	10	-0.4364	-0.980317	0.499453	0.800269	0.773346	0.718247	1465	tags=40%, list=22%, signal=31%	ETS1/ZMYND11/ATP8B2/LEF1
CD4_Treg	D1	Hallmark	HALLMARK_P53_PATHWAY	98	-0.266101	-0.973319	0.508041	0.800269	0.802291	0.718247	1380	tags=26%, list=21%, signal=20%	NDRG1/EPS8L2/TOB1/NINJ1/FAS/PITPNC1/ZNF365/TPRKB/BTG1/MXD4/MKNK2/PLK3/BAK1/CDKN2A/SEC61A1/TRAF4/CCND2/DDIT4/APP/CEBPA/PRKAB1/RB1/SP1/CCNG1/XPC
CD4_Treg	D1	Hallmark	HALLMARK_KRAS_SIGNALING_UP	47	0.281786	0.967549	0.514395	0.800269	0.802291	0.718247	462	tags=13%, list=7%, signal=12%	PTCD2/ZNF639/MAP3K1/SATB1/FUCA1/YRDC
CD4_Treg	D1	Hallmark	HALLMARK_G2M_CHECKPOINT	89	-0.266163	-0.9613	0.529802	0.800269	0.802291	0.718247	1516	tags=28%, list=23%, signal=22%	CBX1/POLE/BARD1/BRCA2/CUL1/MT2A/CTCF/NUP98/TNPO2/INCENP/HNRNPD/FANCC/MCM5/SFPQ/WRN/PML/POLA2/EWSR1/HIRA/HMGA1/SRSF2/SRSF10/DDX39A/MAPK14/ATRX
CD4_Treg	D1	BTM	cell cycle (III) (M103)	21	0.331415	0.944244	0.533696	0.800269	0.797461	0.718247	1480	tags=29%, list=22%, signal=22%	CHEK2/CDK4/SMC3/RBL2/HDAC2/E2F5
CD4_Treg	D1	Hallmark	HALLMARK_ESTROGEN_RESPONSE_EARLY	55	-0.28571	-0.949746	0.544799	0.800269	0.802291	0.718247	1044	tags=22%, list=16%, signal=19%	CHPT1/MREG/PMAIP1/KRT18/NADSYN1/B4GALT1/ELF1/AQP3/IL17RB/BCL11B/SH3BP5/ELOVL5
CD4_Treg	D1	BTM	immune activation - generic cluster (M37.0)	76	-0.269789	-0.949885	0.552851	0.800269	0.797461	0.718247	729	tags=14%, list=11%, signal=13%	IL1R2/SGK1/SAC3D1/GRAP2/CLEC12A/MARCH3/BCL11B/CD72/ERI2/VANGL1/KIF16B
CD4_Treg	D1	Hallmark	HALLMARK_APOPTOSIS	77	0.254463	0.952313	0.554504	0.800269	0.802291	0.718247	610	tags=14%, list=9%, signal=13%	DAP/PDCD4/CTH/RHOB/LGALS3/TOP2A/SATB1/DDIT3/SOD1/BRCA1/SQSTM1
CD4_Treg	D1	Hallmark	HALLMARK_SPERMATOGENESIS	33	-0.311526	-0.934082	0.557093	0.800269	0.802291	0.718247	920	tags=21%, list=14%, signal=18%	RAD17/TALDO1/TKTL1/GMCL1/COIL/PARP2/RPL39L
CD4_Treg	D1	BTM	cell cycle and transcription (M4.0)	99	0.244011	0.952062	0.574704	0.800269	0.797461	0.718247	844	tags=16%, list=13%, signal=14%	CD302/PAICS/PLK4/KNTC1/MNDA/TIMELESS/TOP2A/LST1/BRCA1/RXRA/AIF1/GRN/KCTD12/TYMP/FANCI/UBE2T
CD4_Treg	D1	Hallmark	HALLMARK_PI3K_AKT_MTOR_SIGNALING	47	-0.28689	-0.926225	0.582619	0.800269	0.802291	0.718247	1445	tags=30%, list=22%, signal=23%	MKNK1/PFN1/IL2RG/CXCR4/MAPKAP1/NOD1/MKNK2/PRKCB/ATF1/PIK3R3/MAPK9/AP2M1/PPP1CA/SMAD2
CD4_Treg	D1	Hallmark	HALLMARK_ADIPOGENESIS	84	0.247473	0.938202	0.590511	0.800269	0.802291	0.718247	893	tags=23%, list=14%, signal=20%	CD302/PDCD4/NDUFAB1/DGAT1/NABP1/CHCHD10/ABCB8/RAB34/QDPR/SOD1/ESRRA/STOM/MRPL15/ATP1B3/COQ9/ECHS1/PTCD3/ACLY/DNAJB9
CD4_Treg	D1	BTM	mismatch repair (I) (M22.0)	18	-0.347862	-0.904261	0.594143	0.800269	0.797461	0.718247	931	tags=17%, list=14%, signal=14%	MSH6/POLD3/NCAPG2
CD4_Treg	D1	Hallmark	HALLMARK_TNFA_SIGNALING_VIA_NFKB	92	-0.256647	-0.931545	0.597451	0.800269	0.802291	0.718247	1256	tags=23%, list=19%, signal=19%	TNIP1/NINJ1/CCNL1/BTG1/PTGER4/TNFRSF9/STAT5A/IL7R/BTG3/EHD1/SGK1/B4GALT1/ATP2B1/NR4A2/GCH1/IRS2/RIPK2/DUSP5/NR4A3/DUSP4/REL
CD4_Treg	D1	BTM	DNA repair (M76)	12	0.364941	0.896593	0.598096	0.800269	0.797461	0.718247	790	tags=33%, list=12%, signal=29%	FANCG/BRCA1/RFC2/FANCI
CD4_Treg	D1	Hallmark	HALLMARK_UNFOLDED_PROTEIN_RESPONSE	57	0.255655	0.905638	0.653096	0.853042	0.821851	0.765611	571	tags=12%, list=9%, signal=11%	RPS14/NABP1/EDC4/SERP1/TSPYL2/XBP1/DCTN1
CD4_Treg	D1	Hallmark	HALLMARK_TGF_BETA_SIGNALING	28	-0.300364	-0.87096	0.657072	0.853042	0.821851	0.765611	824	tags=21%, list=12%, signal=19%	TRIM33/HIPK2/SPTBN1/CDKN1C/CDK9/PPP1CA
CD4_Treg	D1	Hallmark	HALLMARK_NOTCH_SIGNALING	11	-0.370704	-0.853257	0.664475	0.853042	0.821851	0.765611	1432	tags=45%, list=22%, signal=36%	CUL1/KAT2A/LFNG/DTX2/APH1A
CD4_Treg	D1	BTM	DC surface signature (S5)	23	0.29525	0.859274	0.679146	0.858638	0.881054	0.770633	756	tags=26%, list=11%, signal=23%	IL1R1/CCRL2/ADAM12/CD274/SPINT2/GPR137B
CD4_Treg	D1	Hallmark	HALLMARK_EPITHELIAL_MESENCHYMAL_TRANSITION	41	-0.275077	-0.866665	0.68691	0.858638	0.827815	0.770633	1669	tags=34%, list=25%, signal=26%	FLNA/TGFBR3/ENO2/ACTA2/LOXL1/FAS/SGCB/COL6A2/CD59/PLOD3/COLGALT1/TPM4/PPIB/VCAN
CD4_Treg	D1	BTM	enriched in T cells (I) (M7.0)	33	-0.279863	-0.839143	0.714886	0.875799	0.885018	0.786035	299	tags=48%, list=5%, signal=47%	CCL5/SIT1/IL32/SH2D1A/MAL/LAT/GIMAP6/SAMD3/ETS1/CD27/PTPRCAP/IL7R/PRKCH/LEF1/CD247/BCL11B
CD4_Treg	D1	BTM	cell adhesion (GO) (M117)	14	-0.331696	-0.813666	0.719077	0.875799	0.885018	0.786035	1381	tags=36%, list=21%, signal=28%	SELPLG/NINJ1/PSTPIP1/LEF1/CORO1A
CD4_Treg	D1	Hallmark	HALLMARK_PEROXISOME	47	-0.257722	-0.832056	0.748029	0.899528	0.878934	0.807333	1176	tags=21%, list=18%, signal=18%	ACAA1/ALDH9A1/EPHX2/ECI2/RDH11/SLC25A17/HSD17B11/ECH1/CTBP1/ELOVL5
CD4_Treg	D1	BTM	Activated (LPS) dendritic cell surface signature (S11)	14	0.308935	0.790306	0.760099	0.902617	0.912118	0.810105	715	tags=29%, list=11%, signal=26%	CD40/TNFSF13B/SGPP2/CD274
CD4_Treg	D1	Hallmark	HALLMARK_IL6_JAK_STAT3_SIGNALING	33	0.257944	0.816657	0.778425	0.912968	0.892341	0.819395	1446	tags=36%, list=22%, signal=29%	IL1R1/LEPR/STAT1/CBL/IL15RA/SOCS3/IFNGR2/IL2RA/SOCS1/GRB2/CSF1/IRF1
CD4_Treg	D1	BTM	B cell surface signature (S2)	25	0.2636	0.784385	0.808009	0.929854	0.944513	0.834551	913	tags=20%, list=14%, signal=17%	SEMA4B/LY9/CXCR5/CCR6/NLGN4Y
CD4_Treg	D1	Hallmark	HALLMARK_ALLOGRAFT_REJECTION	84	-0.23114	-0.826388	0.820705	0.929854	0.909611	0.834551	1465	tags=25%, list=22%, signal=20%	ETS1/MRPL3/ITGB2/EIF3D/IL2RG/CFP/FAS/GALNT1/ITGAL/HLA-DMA/PRKCB/CDKN2A/CD4/CD74/CCND2/ELF4/EIF3A/RIPK2/CD247/IL2RB/IFNG
CD4_Treg	D1	BTM	enriched in B cells (I) (M47.0)	11	-0.313404	-0.721366	0.83379	0.929854	0.944513	0.834551	163	tags=27%, list=2%, signal=27%	CD200/MS4A1/CD72
CD4_Treg	D1	Hallmark	HALLMARK_CHOLESTEROL_HOMEOSTASIS	32	-0.254221	-0.756379	0.844961	0.929854	0.909611	0.834551	1837	tags=34%, list=28%, signal=25%	DHCR7/ALCAM/ANXA5/ACAT2/TMEM97/GUSB/ETHE1/HSD17B7/ECH1/ACTG1/STX5
CD4_Treg	D1	BTM	enriched in antigen presentation (II) (M95.0)	15	-0.290527	-0.723802	0.846126	0.929854	0.944513	0.834551	1723	tags=47%, list=26%, signal=35%	HLA-DRA/SELL/GIMAP6/ITGB2/IL10RA/ITGAL/HLA-DMA
CD4_Treg	D1	Hallmark	HALLMARK_FATTY_ACID_METABOLISM	68	-0.2303	-0.793751	0.851551	0.929854	0.909611	0.834551	1176	tags=32%, list=18%, signal=27%	ACAT2/ACSL4/SUCLG2/ENO2/CRYZ/UBE2L6/PRDX6/ACAA1/ALDH3A2/HSD17B7/ALDH9A1/BPHL/ECI2/RDH11/HSD17B11/SDHD/ECH1/DLD/HADHB/AUH/ACSS1/ELOVL5
CD4_Treg	D1	BTM	antiviral IFN signature (M75)	10	-0.298159	-0.669776	0.880336	0.943101	0.958886	0.846439	1662	tags=40%, list=25%, signal=30%	DDX60/RARA/PML/RSAD2
CD4_Treg	D1	Hallmark	HALLMARK_E2F_TARGETS	96	0.210344	0.815682	0.883536	0.943101	0.922805	0.846439	666	tags=12%, list=10%, signal=11%	PAICS/PA2G4/PLK4/TIMELESS/TOP2A/XRCC6/PRKDC/CHEK2/BRCA1/CSE1L/RFC2/RANBP1
CD4_Treg	D1	BTM	T cell surface signature (S0)	18	0.249782	0.684359	0.89991	0.949905	0.958886	0.852546	903	tags=22%, list=14%, signal=19%	FLT3LG/GIMAP2/SLC38A1/NPDC1
CD4_Treg	D1	BTM	MHC-TLR7-TLR8 cluster (M146)	12	-0.265591	-0.626075	0.928545	0.969361	0.958886	0.870008	667	tags=33%, list=10%, signal=30%	HLA-DQB1/HLA-DRA/CD4/CD74
CD4_Treg	D1	BTM	enriched in monocytes (IV) (M118.0)	18	0.234221	0.641725	0.938909	0.969526	0.958886	0.870156	818	tags=17%, list=12%, signal=15%	LGALS3/TNFSF13B/LYZ
CD4_Treg	D1	BTM	Monocyte surface signature (S4)	28	-0.211603	-0.613582	0.9638	0.975514	0.9638	0.875531	1777	tags=36%, list=27%, signal=26%	SPNS1/BRI3/MFSD1/AGTRAP/TNFRSF10B/TMEM154/IL1R2/CD4/CLEC12A/IL6R
CD4_Treg	D1	Hallmark	HALLMARK_MITOTIC_SPINDLE	91	-0.195009	-0.706596	0.973625	0.975514	0.975514	0.875531	784	tags=27%, list=12%, signal=25%	YWHAE/FLNA/RFC1/CEP57/BRCA2/BCR/CNTRL/ARL8A/INCENP/ALMS1/NEDD9/DLG1/MYH9/SPTAN1/SPTBN1/SAC3D1/TUBA4A/RASA1/TAOK2/HDAC6/ARHGAP27/WASF2/LLGL1/EZR/KPTN
CD4_Treg	D1	Hallmark	HALLMARK_IL2_STAT5_SIGNALING	88	0.187374	0.715788	0.975514	0.975514	0.975514	0.875531	1676	tags=27%, list=25%, signal=21%	FLT3LG/PTGER2/TNFRSF18/RHOB/XBP1/CDC42SE2/HOPX/TNFRSF4/CD48/GBP4/SWAP70/ITGA6/IL2RA/NCOA3/SOCS1/MXD1/HK2/SERPINB6/CSF1/SELP/PTCH1/CCND3/PLAGL1/IGF1R
CD4_Treg	D28	BTM	respiratory electron transport chain (mitochondrion) (M238)	10	-0.736329	-1.68816	0.00876702	0.420633	0.384745	0.410146	760	tags=50%, list=11%, signal=44%	NDUFA3/ATP5O/NDUFB2/NDUFS4/NDUFA2
CD4_Treg	D28	Hallmark	HALLMARK_MYC_TARGETS_V2	38	0.502008	1.63794	0.00885544	0.420633	0.416205	0.410146	1500	tags=37%, list=23%, signal=29%	IMP4/UTP20/SRM/GRWD1/HSPD1/RABEPK/WDR74/PA2G4/MYBBP1A/DCTPP1/PPAN/NDUFAF4/TCOF1/DUSP2
CD4_Treg	D28	Hallmark	HALLMARK_PROTEIN_SECRETION	54	-0.435881	-1.47915	0.0182927	0.474609	0.429878	0.462777	226	tags=13%, list=3%, signal=13%	BET1/NAPA/SEC24D/SEC31A/AP2M1/LAMP2/DNM1L
CD4_Treg	D28	BTM	signaling in T cells (I) (M35.0)	10	-0.685063	-1.57062	0.0305913	0.474609	0.384745	0.462777	85	tags=40%, list=1%, signal=40%	IL2RA/TNF/IFNG/ATF3
CD4_Treg	D28	BTM	enriched in B cells (I) (M47.0)	11	0.654778	1.56499	0.0325291	0.474609	0.384745	0.462777	735	tags=36%, list=11%, signal=32%	AFF3/CXCR5/CD200/P2RX5
CD4_Treg	D28	BTM	nuclear pore complex (M106.0)	13	0.611146	1.53166	0.038835	0.474609	0.384745	0.462777	1204	tags=31%, list=18%, signal=25%	XPO1/NUP160/RANBP1/NUP37
CD4_Treg	D28	BTM	regulation of signal transduction (M3)	10	0.658664	1.53143	0.0400776	0.474609	0.384745	0.462777	1183	tags=50%, list=18%, signal=41%	TRAT1/NOD2/ENG/CD3E/TLR5
CD4_Treg	D28	Hallmark	HALLMARK_APICAL_SURFACE	15	-0.577859	-1.4704	0.0523658	0.474609	0.469826	0.462777	1209	tags=33%, list=18%, signal=27%	ADIPOR2/GSTM3/APP/IL2RB/AKAP7
CD4_Treg	D28	BTM	antiviral IFN signature (M75)	10	-0.653485	-1.49823	0.0531617	0.474609	0.425294	0.462777	1043	tags=40%, list=16%, signal=34%	RSAD2/HERC5/PML/OAS1
CD4_Treg	D28	Hallmark	HALLMARK_APICAL_JUNCTION	53	-0.40451	-1.36723	0.0536577	0.474609	0.469826	0.462777	1000	tags=23%, list=15%, signal=19%	VASP/RAC2/CRAT/DLG1/ZYX/TAOK2/ACTB/PFN1/RASA1/MAP4K2/ACTG1/GNAI2
CD4_Treg	D28	Hallmark	HALLMARK_REACTIVE_OXYGEN_SPECIES_PATHWAY	24	0.491189	1.43987	0.0549548	0.474609	0.469826	0.462777	1750	tags=50%, list=26%, signal=37%	CDKN2D/GCLM/LSP1/GLRX2/OXSR1/PFKP/STK25/G6PD/MBP/LAMTOR5/EGLN2/PRNP
CD4_Treg	D28	Hallmark	HALLMARK_COAGULATION	20	-0.523956	-1.42915	0.0599778	0.474824	0.469826	0.462986	1320	tags=40%, list=20%, signal=32%	ANXA1/RABIF/KLF7/CTSO/FYN/LGMN/F8/LAMP2
CD4_Treg	D28	BTM	intracellular transport (M147)	10	-0.617057	-1.41471	0.0887894	0.608758	0.608842	0.593581	1591	tags=70%, list=24%, signal=53%	SEC63/EXOC1/CLINT1/G3BP2/PIK3C2A/SRP9/ZFAND6
CD4_Treg	D28	Hallmark	HALLMARK_NOTCH_SIGNALING	11	-0.597543	-1.40177	0.095709	0.608758	0.491923	0.593581	878	tags=27%, list=13%, signal=24%	DTX2/KAT2A/PSENEN
CD4_Treg	D28	Hallmark	HALLMARK_UV_RESPONSE_UP	60	-0.365136	-1.26243	0.109322	0.608758	0.491923	0.593581	1646	tags=37%, list=25%, signal=28%	TMBIM6/GRINA/ARRB2/CDKN1C/E2F5/PARP2/SULT1A1/ASNS/GRPEL1/AMD1/HLA-F/TGFBRAP1/AQP3/BTG1/CCND3/CLTB/STARD3/ACAA1/MRPL23/CDC5L/BTG3/ATF3
CD4_Treg	D28	Hallmark	HALLMARK_FATTY_ACID_METABOLISM	68	-0.354098	-1.252	0.113972	0.608758	0.491923	0.593581	1240	tags=37%, list=19%, signal=30%	HSD17B7/ECI2/SDHC/UBE2L6/SUCLG2/ECHS1/ALDH9A1/GSTZ1/ADIPOR2/HSD17B11/CPT2/APEX1/DLD/HSD17B10/PSME1/CRAT/SLC22A5/ACAA1/GLUL/ELOVL5/ACAT2/DLST/IDH3B/CCDC58/ECH1
CD4_Treg	D28	Hallmark	HALLMARK_P53_PATHWAY	98	-0.324907	-1.21957	0.115195	0.608758	0.491923	0.593581	875	tags=21%, list=13%, signal=19%	MKNK2/BTG1/TPRKB/XPC/FAM162A/NDRG1/CCND3/ABCC5/APP/IP6K2/CCNK/CEBPA/PRKAB1/DDIT4/FAS/CDKN2A/RB1/CCND2/MXD4/ATF3/CCNG1
CD4_Treg	D28	Hallmark	HALLMARK_APOPTOSIS	77	-0.34287	-1.23966	0.115344	0.608758	0.491923	0.593581	753	tags=17%, list=11%, signal=15%	NEDD9/BIK/APP/PMAIP1/ISG20/FAS/CD69/IFITM3/BCAP31/CCND2/BTG3/ATF3/DNM1L
CD4_Treg	D28	Hallmark	HALLMARK_XENOBIOTIC_METABOLISM	67	-0.350441	-1.23562	0.127227	0.616651	0.491923	0.601277	1461	tags=40%, list=22%, signal=32%	GSTM4/DDT/PTGES3/GCH1/TMBIM6/NINJ1/ETS2/ID2/COMT/PSMB10/ALDH9A1/ACP2/CNDP2/TMEM97/CAT/ARPP19/IRF8/LPIN2/NPC1/ELOVL5/FAS/DDAH2/SAR1B/MT2A/DHRS1/ECH1/NDRG2
CD4_Treg	D28	Hallmark	HALLMARK_INFLAMMATORY_RESPONSE	65	0.332821	1.20734	0.136064	0.616651	0.491923	0.601277	1074	tags=20%, list=16%, signal=17%	SLC11A2/CD48/IFITM1/SLC7A1/NOD2/CCRL2/CCL5/NMI/CSF1/KCNA3/SLC31A1/SLAMF1/SRI
CD4_Treg	D28	BTM	platelet activation (II) (M32.1)	13	-0.534907	-1.31255	0.147196	0.616651	0.679791	0.601277	400	tags=31%, list=6%, signal=29%	ZYX/PFN1/GNAI2/AP2M1
CD4_Treg	D28	BTM	mitotic cell cycle in stimulated CD4 T cells (M4.5)	18	-0.4859	-1.29271	0.14821	0.616651	0.679791	0.601277	1570	tags=67%, list=24%, signal=51%	CHAC2/UBE2T/MAD2L1/MCM6/TOP2A/LAG3/TYMS/CDCA7/KIAA0101/MIR155HG/NDC80/IFNG
CD4_Treg	D28	BTM	extracellular matrix (II) (M2.1)	10	0.569516	1.32415	0.150183	0.616651	0.679791	0.601277	1048	tags=40%, list=16%, signal=34%	LILRB2/GRN/CTSH/FGL2
CD4_Treg	D28	BTM	Naive B cell surface signature (S8)	10	0.564995	1.31364	0.155785	0.616651	0.679791	0.601277	755	tags=30%, list=11%, signal=27%	CCR6/CD200/HLA-DOA
CD4_Treg	D28	Hallmark	HALLMARK_ALLOGRAFT_REJECTION	84	-0.321586	-1.1786	0.167466	0.63637	0.562207	0.620505	1673	tags=32%, list=25%, signal=24%	GLMN/TPD52/TNF/EIF3J/CD247/CD4/GCNT1/PSMB10/HLA-DRA/IRF4/ICOSLG/GALNT1/PRKCB/CCND3/IRF8/CD7/IL2RB/CD74/ELF4/SRGN/FAS/EIF3A/CDKN2A/CCND2/EIF3D/IFNG/NCR1
CD4_Treg	D28	BTM	Activated (LPS) dendritic cell surface signature (S11)	14	-0.501226	-1.2552	0.184479	0.674056	0.737914	0.657252	659	tags=50%, list=10%, signal=45%	SLC43A2/ANTXR2/NINJ1/CD58/TMEM140/IFI6/LAMP2
CD4_Treg	D28	Hallmark	HALLMARK_PI3K_AKT_MTOR_SIGNALING	47	-0.353869	-1.1667	0.21494	0.739309	0.640086	0.720878	1046	tags=34%, list=16%, signal=29%	PRKAR2A/PPP1CA/MAPKAP1/CXCR4/MAPK9/MAP2K3/RPS6KA3/RPS6KA1/PRKCB/MKNK2/CAB39/PFN1/SMAD2/CFL1/NOD1/AP2M1
CD4_Treg	D28	Hallmark	HALLMARK_CHOLESTEROL_HOMEOSTASIS	32	-0.390481	-1.1854	0.217902	0.739309	0.640086	0.720878	444	tags=41%, list=7%, signal=38%	HSD17B7/PMVK/S100A11/STX5/FDPS/DHCR7/ATXN2/TMEM97/LGMN/ACAT2/ECH1/ACTG1/ATF3
CD4_Treg	D28	Hallmark	HALLMARK_BILE_ACID_METABOLISM	37	0.351637	1.13895	0.251004	0.808839	0.689375	0.788674	625	tags=19%, list=9%, signal=17%	ABCD2/PEX19/GCLM/NEDD4/SLC22A18/PAOX/RXRA
CD4_Treg	D28	Hallmark	HALLMARK_SPERMATOGENESIS	33	-0.373088	-1.1407	0.264016	0.808839	0.689375	0.788674	2070	tags=52%, list=31%, signal=36%	RPL39L/BUB1/TSN/PRKAR2A/HSPA1L/LPIN1/ZC3H14/TOPBP1/PARP2/RAD17/PEBP1/GSTM3/IDE/VDAC3/TKTL1/COIL/TALDO1
CD4_Treg	D28	BTM	B cell surface signature (S2)	25	0.381349	1.13078	0.271253	0.808839	0.919599	0.788674	755	tags=28%, list=11%, signal=25%	CCR6/LY9/CXCR5/CD200/NLGN4Y/P2RX5/HLA-DOA
CD4_Treg	D28	BTM	immune activation - generic cluster (M37.0)	76	-0.305664	-1.10395	0.275115	0.808839	0.919599	0.788674	733	tags=20%, list=11%, signal=18%	RGL4/ERI2/CLEC12A/SMC4/CD7/CHI3L2/SH2D1A/CDKN2C/IL1R2/KIF16B/BCL11B/VANGL1/RUNX2/LAT/NACC2
CD4_Treg	D28	Hallmark	HALLMARK_KRAS_SIGNALING_UP	47	0.323041	1.1004	0.288969	0.808839	0.709379	0.788674	997	tags=21%, list=15%, signal=18%	MAP3K1/SATB1/PTCD2/BIRC3/YRDC/ENG/KIF5C/DOCK2/MAFB/ETS1
CD4_Treg	D28	BTM	cell division - E2F transcription network (M4.8)	10	0.495012	1.15093	0.291317	0.808839	0.919599	0.788674	1084	tags=40%, list=16%, signal=33%	PCNA/PRKDC/H2AFX/RANBP1
CD4_Treg	D28	Hallmark	HALLMARK_DNA_REPAIR	72	-0.303855	-1.08658	0.305353	0.808839	0.709379	0.788674	1259	tags=26%, list=19%, signal=22%	POLH/DCTN4/RAE1/TYMS/NCBP2/POLD4/CSTF3/XPC/POLD3/POLL/NT5C/POLR2G/MPG/POLR2F/UPF3B/BCAP31/POLD1/POLA2/NELFB
CD4_Treg	D28	BTM	Monocyte surface signature (S4)	28	-0.373746	-1.10436	0.31258	0.808839	0.919599	0.788674	1428	tags=39%, list=22%, signal=31%	CD4/BRI3/PYCARD/C10orf54/SPNS1/SIRPB1/TMEM154/IL6R/CLEC12A/IL1R2/MFSD1
CD4_Treg	D28	Hallmark	HALLMARK_HYPOXIA	66	-0.306272	-1.07833	0.320201	0.808839	0.709379	0.788674	917	tags=27%, list=14%, signal=24%	KLF6/KLF7/BTG1/FAM162A/MT1E/NDRG1/TES/GAPDH/P4HA1/VHL/TKTL1/DDIT4/ISG20/XPNPEP1/SLC37A4/MT2A/LXN/ATF3
CD4_Treg	D28	BTM	enriched in monocytes (II) (M11.0)	52	0.307979	1.07132	0.325691	0.808839	0.919599	0.788674	1280	tags=27%, list=19%, signal=22%	LILRB2/AIF1/LST1/CD302/NOD2/GRN/RXRA/CPPED1/MAFB/CTSH/FGL2/TLR5/KIAA1598/RNF130
CD4_Treg	D28	Hallmark	HALLMARK_OXIDATIVE_PHOSPHORYLATION	104	-0.279558	-1.05856	0.33205	0.808839	0.709379	0.788674	1396	tags=26%, list=21%, signal=21%	MFN2/COX5A/NDUFA3/BAX/UQCRC1/COX7C/GRPEL1/DLD/HSD17B10/COX6A1/COX6C/BCKDHA/VDAC3/NDUFB7/MTX2/GLUD1/ACAA1/NDUFB2/DLST/NDUFA8/IDH3B/POLR2F/UQCRFS1/ECH1/VDAC1/NDUFS4/NDUFA2
CD4_Treg	D28	Hallmark	HALLMARK_ADIPOGENESIS	84	-0.284757	-1.04362	0.36601	0.845821	0.731609	0.824734	1316	tags=32%, list=20%, signal=26%	SULT1A1/UCK1/DHCR7/STAT5A/UQCRC1/ADIPOR2/GRPEL1/CPT2/G3BP2/RIOK3/DLD/CAT/ARAF/COX6A1/LPCAT3/CD151/MCCC1/CRAT/BCKDHA/BCL2L13/NDUFB7/CDKN2C/EPHX2/REEP5/DRAM2/ECH1/TALDO1
CD4_Treg	D28	BTM	platelet activation (I) (M32.0)	12	-0.445944	-1.07357	0.368441	0.845821	0.938813	0.824734	400	tags=58%, list=6%, signal=55%	CORO1A/PPP1CA/ACAP1/UBE2M/ZYX/PFN1/GNAI2
CD4_Treg	D28	Hallmark	HALLMARK_GLYCOLYSIS	75	0.277036	1.03014	0.386712	0.845821	0.731609	0.824734	778	tags=20%, list=12%, signal=18%	HSPA5/PAM/GALK2/MED24/PYGB/IER3/MIF/PPP2CB/MXI1/RPE/KIF2A/CHPF/PAXIP1/PFKP/SLC16A3
CD4_Treg	D28	Hallmark	HALLMARK_IL6_JAK_STAT3_SIGNALING	33	-0.341438	-1.04393	0.389154	0.845821	0.731609	0.824734	762	tags=12%, list=12%, signal=11%	STAT3/IL1R2/FAS/IL17RB
CD4_Treg	D28	BTM	cell adhesion (GO) (M117)	14	0.414551	1.05568	0.393656	0.845821	0.938813	0.824734	1264	tags=36%, list=19%, signal=29%	LY9/PTPRC/LEF1/CYTIP/SELPLG
CD4_Treg	D28	BTM	enriched in NK cells (I) (M7.2)	20	0.368062	1.03587	0.400652	0.845821	0.938813	0.824734	1507	tags=35%, list=23%, signal=27%	GZMA/GIMAP7/CCL5/CST7/GZMM/MYBL1/KLRD1
CD4_Treg	D28	Hallmark	HALLMARK_E2F_TARGETS	96	-0.271234	-1.01469	0.422677	0.857789	0.76407	0.836403	1570	tags=23%, list=24%, signal=18%	RACGAP1/PAN2/MCM6/TOP2A/PPM1D/MYC/TK1/MLH1/GINS4/RBBP7/XRCC6/SYNCRIP/POLD3/DCK/SMC4/CDKN2C/MMS22L/CDKN2A/DDX39A/POLD1/POLA2/ING3
CD4_Treg	D28	BTM	transcription regulation in cell development (M49)	13	0.411232	1.03064	0.42438	0.857789	0.938813	0.836403	625	tags=23%, list=9%, signal=21%	LST1/BASP1/RXRA
CD4_Treg	D28	BTM	enriched in antigen presentation (II) (M95.0)	15	0.386193	1.00469	0.446402	0.883503	0.938813	0.861477	1239	tags=27%, list=19%, signal=22%	AIF1/PTPRC/FGL2/CD53
CD4_Treg	D28	Hallmark	HALLMARK_WNT_BETA_CATENIN_SIGNALING	17	-0.382825	-1.00366	0.457687	0.885228	0.796715	0.863159	775	tags=24%, list=12%, signal=21%	FRAT1/KAT2A/NUMB/CCND2
CD4_Treg	D28	BTM	respiratory electron transport chain (mitochondrion) (M219)	14	-0.389769	-0.97608	0.484719	0.885228	0.938813	0.863159	1379	tags=43%, list=21%, signal=34%	COX5A/UQCRC1/COX7C/COX6A1/COX6C/UQCRFS1
CD4_Treg	D28	BTM	T cell activation and signaling (M5.1)	16	0.363939	0.964812	0.501837	0.885228	0.938813	0.863159	1578	tags=31%, list=24%, signal=24%	TRAT1/PTPRC/CD3E/CCR7/CD2
CD4_Treg	D28	Hallmark	HALLMARK_COMPLEMENT	79	-0.268804	-0.976132	0.504258	0.885228	0.813527	0.863159	564	tags=27%, list=9%, signal=25%	CDK5R1/DOCK10/IRF2/CALM1/RABIF/PPP4C/USP8/SIRT6/CTSO/FYN/FCN1/DGKH/LGMN/CD55/PFN1/XPNPEP1/F8/PSMB9/DUSP5/GNAI2/LAMP2
CD4_Treg	D28	Hallmark	HALLMARK_KRAS_SIGNALING_DN	27	-0.329555	-0.96463	0.512641	0.885228	0.813527	0.863159	1043	tags=19%, list=16%, signal=16%	RSAD2/IFI44L/SPHK2/IFNG/MTHFR
CD4_Treg	D28	BTM	mitotic cell division (M6)	11	-0.409001	-0.959472	0.51959	0.885228	0.938813	0.863159	245	tags=45%, list=4%, signal=44%	BUB1/KIF18A/MAD2L1/CENPH/NDC80
CD4_Treg	D28	BTM	chaperonin mediated protein folding (I) (M204.0)	10	0.404812	0.941209	0.531997	0.885228	0.938813	0.863159	1777	tags=60%, list=27%, signal=44%	HSPD1/FBXW2/CCT6A/CCT7/CCT4/CCT3
CD4_Treg	D28	Hallmark	HALLMARK_INTERFERON_GAMMA_RESPONSE	112	-0.251209	-0.962905	0.543592	0.885228	0.813527	0.863159	1375	tags=26%, list=21%, signal=21%	PSMB10/EPSTI1/TRIM14/IRF2/TXNIP/IRF4/RSAD2/RNF213/PSME1/EIF4E3/ZBP1/BTG1/IFIT3/IFI44L/STAT3/IRF8/XAF1/NUP93/IL2RB/CD74/PARP14/ISG20/FAS/PSMB9/CD69/PML/IFITM3/MT2A/NOD1
CD4_Treg	D28	BTM	golgi membrane (II) (M237)	10	-0.405309	-0.929239	0.559411	0.885228	0.938813	0.863159	996	tags=60%, list=15%, signal=51%	SLC35A3/COPB2/SGMS1/ZDHHC17/RAB33B/SLC35A5
CD4_Treg	D28	Hallmark	HALLMARK_ANDROGEN_RESPONSE	40	-0.29436	-0.938311	0.560051	0.885228	0.813527	0.863159	1479	tags=28%, list=22%, signal=21%	MAF/DBI/INSIG1/RPS6KA3/XRCC6/NDRG1/CCND3/UAP1/TMEM50A/ELOVL5/SEC24D
CD4_Treg	D28	BTM	DC surface signature (S5)	23	-0.330324	-0.934225	0.562201	0.885228	0.938813	0.863159	1009	tags=30%, list=15%, signal=26%	CD58/SRD5A3/CD151/HLA-DQB1/LRFN4/ABHD12/LAMP2
CD4_Treg	D28	BTM	CORO1A-DEF6 network (I) (M32.2)	12	0.37399	0.913384	0.5672	0.885228	0.938813	0.863159	853	tags=25%, list=13%, signal=22%	SIPA1/CLPTM1/CCDC22
CD4_Treg	D28	Hallmark	HALLMARK_MYOGENESIS	43	0.2778	0.93476	0.574956	0.885228	0.813527	0.863159	719	tags=19%, list=11%, signal=17%	ATP6AP1/HDAC5/LSP1/GADD45B/BAG1/RIT1/FHL1/EIF4A2
CD4_Treg	D28	Hallmark	HALLMARK_HEME_METABOLISM	85	0.247644	0.941787	0.583219	0.885228	0.813527	0.863159	805	tags=15%, list=12%, signal=14%	SLC11A2/HMBS/GCLM/NNT/CPOX/AGPAT4/VEZF1/ENDOD1/MXI1/SDCBP/HAGH/ERMAP/TCEA1
CD4_Treg	D28	Hallmark	HALLMARK_ESTROGEN_RESPONSE_LATE	49	-0.279137	-0.92925	0.588509	0.885228	0.813527	0.863159	987	tags=24%, list=15%, signal=21%	AFF1/TOP2A/ID2/DHCR7/LLGL2/COX6C/SLC22A5/ELOVL5/ISG20/RAB31/IL17RB/BTG3
CD4_Treg	D28	BTM	enriched in monocytes (IV) (M118.0)	18	-0.339664	-0.903654	0.596364	0.885228	0.940621	0.863159	470	tags=11%, list=7%, signal=10%	IL1R2/NACC2
CD4_Treg	D28	Hallmark	HALLMARK_IL2_STAT5_SIGNALING	88	-0.251696	-0.930249	0.610238	0.888707	0.819463	0.86655	1308	tags=23%, list=20%, signal=18%	PUS1/RNH1/CD79B/IRF4/CTSZ/KLF6/ICOS/AHR/NDRG1/CCND3/IRF8/P4HA1/BMPR2/IL2RB/CTLA4/IL1R2/IFITM3/CCND2/GLIPR2/ITGAE
CD4_Treg	D28	BTM	MHC-TLR7-TLR8 cluster (M146)	12	-0.369266	-0.888972	0.617417	0.888707	0.940621	0.86655	1665	tags=58%, list=25%, signal=44%	HLA-DPA1/HLA-DRB1/CD4/HLA-DRA/HLA-F/HLA-DQB1/CD74
CD4_Treg	D28	BTM	Resting dendritic cell surface signature (S10)	22	0.306287	0.882452	0.649057	0.89359	0.940621	0.871312	691	tags=23%, list=10%, signal=20%	SPINT2/PLD3/GPR137B/CCRL2/ENG
CD4_Treg	D28	BTM	mismatch repair (I) (M22.0)	18	-0.324781	-0.864059	0.658505	0.89359	0.940621	0.871312	1705	tags=44%, list=26%, signal=33%	BUB1/RACGAP1/MCM6/SMC2/TOPBP1/POLD3/NCAPG2/SSBP1
CD4_Treg	D28	Hallmark	HALLMARK_PEROXISOME	47	-0.26861	-0.885603	0.662597	0.89359	0.844252	0.871312	1645	tags=34%, list=25%, signal=26%	ABCD1/PEX11A/TOP2A/FDPS/ALDH9A1/HSD17B11/ABCD3/CAT/CADM1/CRAT/ABCC5/IDE/ACAA1/ELOVL5/EPHX2/ECH1
CD4_Treg	D28	BTM	T cell activation (II) (M7.3)	16	0.321857	0.853251	0.671926	0.89359	0.940621	0.871312	1055	tags=38%, list=16%, signal=32%	GZMA/TRAT1/CCL5/TIGIT/SLAMF1/CD3E
CD4_Treg	D28	Hallmark	HALLMARK_ESTROGEN_RESPONSE_EARLY	55	0.251886	0.887531	0.685156	0.89359	0.844252	0.871312	1038	tags=24%, list=16%, signal=20%	ASB13/MED24/XBP1/ENDOD1/SLC19A2/BAG1/FASN/SLC16A1/NXT1/ELF1/IGF1R/MYBBP1A/RBBP8
CD4_Treg	D28	BTM	enriched in T cells (I) (M7.0)	33	0.273562	0.866197	0.6875	0.89359	0.940621	0.871312	1092	tags=27%, list=17%, signal=23%	GZMA/TRAT1/GIMAP7/CCL5/TIGIT/LEF1/ETS1/CD3E/GZMM
CD4_Treg	D28	Hallmark	HALLMARK_MYC_TARGETS_V1	120	-0.234209	-0.905653	0.689184	0.89359	0.844252	0.871312	1265	tags=22%, list=19%, signal=19%	EIF4G2/YWHAE/YWHAQ/TYMS/NCBP2/SRSF7/G3BP1/APEX1/CANX/EIF4H/PSMB3/XRCC6/PSMD8/HNRNPA3/SYNCRIP/C1QBP/PCBP1/VDAC3/RRP9/PSMC4/MRPL23/SSBP1/UBE2L3/LSM2/TXNL4A/EIF3D/VDAC1
CD4_Treg	D28	Hallmark	HALLMARK_EPITHELIAL_MESENCHYMAL_TRANSITION	41	-0.268491	-0.860571	0.700549	0.89359	0.844252	0.871312	1165	tags=17%, list=18%, signal=14%	COL6A2/TPM4/CADM1/ACTA2/PPIB/FAS/QSOX1
CD4_Treg	D28	BTM	KLF12 targets network (M32.3)	10	-0.356808	-0.818043	0.705465	0.89359	0.940621	0.871312	1802	tags=50%, list=27%, signal=36%	DGKZ/CORO1A/ACAP1/UBE2M/GNAI2
CD4_Treg	D28	Hallmark	HALLMARK_G2M_CHECKPOINT	89	-0.237498	-0.879497	0.722115	0.902644	0.848485	0.88014	1120	tags=18%, list=17%, signal=15%	G3BP1/AMD1/HMGN2/ATRX/SYNCRIP/CCNT1/NUP98/SMC4/CDKN2C/RBM14/PML/DDX39A/POLA2/MT2A/NDC80/CUL3
CD4_Treg	D28	BTM	mitotic cell cycle - DNA replication (M4.4)	12	-0.330355	-0.795297	0.743022	0.905109	0.96392	0.882544	123	tags=25%, list=2%, signal=25%	MCM6/CDT1/POLA2
CD4_Treg	D28	Hallmark	HALLMARK_INTERFERON_ALPHA_RESPONSE	59	0.241803	0.863148	0.743142	0.905109	0.851895	0.882544	1134	tags=27%, list=17%, signal=23%	IFITM1/PNPT1/HLA-C/HELZ2/TRIM21/CCRL2/NMI/SAMD9/SAMD9L/TDRD7/CSF1/NCOA7/ELF1/DHX58/B2M/GBP2
CD4_Treg	D28	BTM	DNA repair (M76)	12	0.317862	0.776305	0.765557	0.919164	0.96702	0.896248	1303	tags=42%, list=20%, signal=34%	FANCI/PCNA/H2AFX/RPA3/LIG1
CD4_Treg	D28	Hallmark	HALLMARK_UNFOLDED_PROTEIN_RESPONSE	57	-0.243167	-0.835512	0.774032	0.919164	0.863621	0.896248	1180	tags=23%, list=18%, signal=19%	ASNS/SEC11A/DCP2/BAG3/ATF4/EXOSC9/EXOSC1/TTC37/EXOC2/DDIT4/RRP9/ATF3/SEC31A
CD4_Treg	D28	Hallmark	HALLMARK_TNFA_SIGNALING_VIA_NFKB	92	-0.228848	-0.851767	0.790121	0.926685	0.863621	0.903582	237	tags=8%, list=4%, signal=7%	IL7R/CD69/PTGER4/NR4A3/DUSP5/BTG3/ATF3
CD4_Treg	D28	BTM	cell cycle (III) (M103)	21	-0.266692	-0.736546	0.851374	0.975619	0.985765	0.951296	479	tags=29%, list=7%, signal=27%	BUB1/MAD2L1/MCM6/E2F5/CDKN2C/CDKN2A
CD4_Treg	D28	BTM	T cell activation (III) (M7.4)	10	0.294149	0.683912	0.869425	0.975619	0.985765	0.951296	2128	tags=60%, list=32%, signal=41%	LEF1/ETS1/CAMK4/KLF12/NELL2/CD96
CD4_Treg	D28	BTM	E2F1 targets (Q3) (M10.0)	12	-0.2822	-0.67937	0.880536	0.975619	0.985765	0.951296	700	tags=50%, list=11%, signal=45%	ERBB2IP/RFC1/HMGA1/MCM6/DCK/KIAA0101
CD4_Treg	D28	BTM	cell cycle and transcription (M4.0)	99	0.209246	0.814932	0.884286	0.975619	0.985765	0.951296	1106	tags=19%, list=17%, signal=16%	NUF2/KNTC1/LILRB2/AIF1/LST1/CD302/RMI1/FANCI/NOD2/GRN/RXRA/CPPED1/PCNA/MAFB/CTSH/H2AFX/FGL2/CKS2/APITD1
CD4_Treg	D28	BTM	cell cycle (I) (M4.1)	43	-0.230232	-0.744328	0.894072	0.975619	0.985765	0.951296	585	tags=35%, list=9%, signal=32%	KIF18A/MAD2L1/RACGAP1/NCAPD3/MCM6/SMC2/TOP2A/CDT1/GINS4/TYMS/SMC4/NCAPG2/CENPH/POLA2/NDC80
CD4_Treg	D28	Hallmark	HALLMARK_TGF_BETA_SIGNALING	28	-0.241348	-0.71315	0.896051	0.975619	0.957146	0.951296	1696	tags=43%, list=26%, signal=32%	SMAD1/CDK9/SMAD3/PPP1CA/SMURF1/CDKN1C/ID2/WWTR1/SPTBN1/SMURF2/BMPR2/RAB31
CD4_Treg	D28	BTM	receptors, cell migration (M109)	11	-0.276852	-0.649464	0.903731	0.975619	0.985765	0.951296	1786	tags=45%, list=27%, signal=33%	CORO1A/TGFBR3/TRIB1/IL6R/NCKAP1L
CD4_Treg	D28	BTM	regulation of transcription, transcription factors (M213)	10	0.267474	0.621892	0.924154	0.981999	0.985765	0.957517	1759	tags=40%, list=27%, signal=29%	FMR1/KIAA1109/MED23/STAG2
CD4_Treg	D28	Hallmark	HALLMARK_UV_RESPONSE_DN	44	-0.215251	-0.698579	0.940628	0.981999	0.9611	0.957517	1497	tags=30%, list=23%, signal=23%	MYC/GCNT1/PIAS3/INSIG1/MAP2K5/ATRX/WDR37/MT1E/FYN/DLG1/ICA1/ATRN/SIPA1L1
CD4_Treg	D28	Hallmark	HALLMARK_MTORC1_SIGNALING	112	-0.201056	-0.770664	0.940651	0.981999	0.9611	0.957517	709	tags=21%, list=11%, signal=19%	PGM1/MAP2K3/PSPH/DHCR7/INSIG1/ADIPOR2/ASNS/SEC11A/CANX/TMEM97/TES/GAPDH/P4HA1/EEF1E1/DDIT4/ELOVL5/RRP9/LGMN/PSMC4/UCHL5/SLC37A4/DDX39A/CCNG1
CD4_Treg	D28	Hallmark	HALLMARK_MITOTIC_SPINDLE	91	-0.195935	-0.728136	0.966655	0.987039	0.966655	0.962431	1613	tags=30%, list=24%, signal=23%	BIN1/KPTN/RACGAP1/ARFIP2/MYO9B/RAPGEF6/RHOF/RHOT2/TOP2A/RAB3GAP1/MYH9/ARHGAP27/MID1IP1/NIN/YWHAE/ARL8A/SPTBN1/TUBGCP6/KLC1/NEDD9/LLGL1/SMC4/DLG1/CCDC88A/TAOK2/RASA1/NDC80
CD4_Treg	D28	BTM	T cell activation (I) (M7.1)	27	-0.207308	-0.606805	0.971951	0.987039	0.987039	0.962431	864	tags=30%, list=13%, signal=26%	THEMIS/CORO1A/MS4A1/CD247/ICOS/CD7/IL7R/BCL11B
CD4_Treg	D28	BTM	T cell surface signature (S0)	18	0.201188	0.549948	0.981783	0.987039	0.987039	0.962431	1618	tags=39%, list=24%, signal=29%	C12orf23/CD3E/CD320/SIRPG/GIMAP2/CD2/SLC38A1
CD4_Treg	D28	BTM	regulation of antigen presentation and immune response (M5.0)	42	0.186275	0.623064	0.987039	0.987039	0.987039	0.962431	1183	tags=19%, list=18%, signal=16%	LILRB2/TRAT1/PAG1/PTPRC/HLA-DOA/CTSH/CD3E/TLR5
CD8_CM	D28	Hallmark	HALLMARK_IL6_JAK_STAT3_SIGNALING	43	0.491324	1.66823	0.00685435	0.315675	0.211331	0.295989	1239	tags=30%, list=15%, signal=26%	STAM2/TNF/CD14/PTPN11/CD44/IL2RG/IRF1/IL6ST/IL12RB1/BAK1/PIK3R5/LTB/IFNAR1
CD8_CM	D28	BTM	translation initiation factor 3 complex (M245)	10	-0.7382	-1.67171	0.00984144	0.315675	0.343794	0.295989	2046	tags=90%, list=26%, signal=67%	EIF3E/EIF3D/EEF1B2/EIF3G/EEF1G/FBL/PHB2/EIF3H/EIF3F
CD8_CM	D28	Hallmark	HALLMARK_UV_RESPONSE_DN	57	0.436518	1.56232	0.0116337	0.315675	0.211331	0.295989	732	tags=18%, list=9%, signal=16%	RUNX1/CDK13/PIK3CD/SLC7A1/PEX14/PTEN/FBLN5/MGMT/BHLHE40/YTHDC1
CD8_CM	D28	Hallmark	HALLMARK_E2F_TARGETS	116	-0.378312	-1.43659	0.0138867	0.315675	0.211331	0.295989	1200	tags=23%, list=15%, signal=20%	PPP1R8/RAD1/RPA1/CTCF/PRPS1/CDKN2A/CDC25B/SRSF1/RANBP1/DCTPP1/NOP56/SHMT1/CKS1B/HMGB2/MAD2L1/SSRP1/NCAPD2/MLH1/PAN2/SLBP/NAA38/WDR90/RFC3/PRKDC/NAP1L1/MSH2/RAD21
CD8_CM	D28	BTM	B cell surface signature (S2)	27	0.536348	1.63138	0.0159288	0.315675	0.343794	0.295989	2086	tags=48%, list=26%, signal=36%	BTLA/CXCR5/ITM2C/HLA-DOA/HLA-DPA1/GP5/CD52/TMEM156/CCR6/P2RX5/HLA-DMA/HLA-DRA/FAIM3
CD8_CM	D28	Hallmark	HALLMARK_SPERMATOGENESIS	39	0.469261	1.55922	0.0179856	0.315675	0.211331	0.295989	1581	tags=36%, list=20%, signal=29%	STAM2/IP6K1/HSPA2/IDE/CAMK4/TKTL1/GMCL1/MLF1/MTOR/VDAC3/STRBP/PCSK1N/NCAPH/TALDO1
CD8_CM	D28	BTM	T cell activation and signaling (M5.1)	19	0.581811	1.6116	0.019297	0.315675	0.343794	0.295989	2131	tags=63%, list=27%, signal=46%	TRAF3IP3/PRKAR1B/IL2RG/IL12RB1/CD3G/BIN2/PRKACB/CD52/CCR7/ITK/HLA-DRA/LCK
CD8_CM	D28	BTM	enriched in B cells (I) (M47.0)	11	0.678306	1.62652	0.0227729	0.315675	0.343794	0.295989	431	tags=36%, list=5%, signal=34%	BTLA/PLEKHG1/CXCR5/RALGPS2
CD8_CM	D28	BTM	chaperonin mediated protein folding (I) (M204.0)	10	-0.701202	-1.58793	0.0238746	0.315675	0.343794	0.295989	1248	tags=40%, list=16%, signal=34%	CCT3/SUCLG1/NOP56/CCT4
CD8_CM	D28	BTM	Monocyte surface signature (S4)	39	-0.472723	-1.48899	0.0289781	0.344839	0.346794	0.323334	1233	tags=26%, list=15%, signal=22%	EMR1/TMEM55A/SLC7A7/ANO10/PLXND1/TNFRSF1B/AMICA1/CCR2/FCGR2A/LILRB1
CD8_CM	D28	BTM	mitochondrial cluster (M235)	10	-0.684248	-1.54953	0.0337161	0.364746	0.346794	0.342	1296	tags=40%, list=16%, signal=34%	ALDH6A1/POP5/ALG8/TMEM218
CD8_CM	D28	BTM	transcription regulation in cell development (M49)	19	-0.558921	-1.49969	0.0405381	0.402003	0.356952	0.376934	1335	tags=37%, list=17%, signal=31%	CDH1/SOD2/VCAN/HMGB2/CEBPA/MSH2/LILRB1
CD8_CM	D28	BTM	cell division - E2F transcription network (M4.8)	16	-0.579856	-1.48654	0.044619	0.408435	0.356952	0.382964	2202	tags=56%, list=28%, signal=41%	ZWINT/TIMELESS/RNASEH2A/DNMT1/RANBP1/MAD2L1/DTYMK/CASP2/PRKDC
CD8_CM	D28	BTM	enriched in B cells (II) (M47.1)	10	0.653983	1.52545	0.0509413	0.416897	0.366777	0.390898	1013	tags=40%, list=13%, signal=35%	PLEKHG1/CXCR5/RALGPS2/PAWR
CD8_CM	D28	Hallmark	HALLMARK_MYC_TARGETS_V1	147	-0.3273	-1.28655	0.05255	0.416897	0.407598	0.390898	1179	tags=22%, list=15%, signal=19%	TUFM/EIF3J/PCBP1/YWHAQ/LSM7/RPS6/PSMC6/SRSF1/RPL14/RANBP1/SNRPA/NOP56/RPL22/RPL6/PSMC4/RPL34/MAD2L1/FBL/PSMD7/RPS3/PHB2/RPL18/RPS5/GOT2/NAP1L1/SNRPD2/RPLP0/HNRNPA1/ILF2/RSL1D1/RPS10/CCT4
CD8_CM	D28	Hallmark	HALLMARK_MITOTIC_SPINDLE	109	0.320129	1.28258	0.0584995	0.424942	0.407598	0.398442	1281	tags=26%, list=16%, signal=22%	CKAP5/KIF11/TLK1/EZR/MID1IP1/CCDC88A/NUSAP1/DST/LRPPRC/TIAM1/ROCK1/WASL/AKAP13/RHOF/CDC27/LATS1/RFC1/BCR/NCK2/ARFGEF1/ECT2/PPP4R2/INCENP/ATG4B/TUBA4A/STK38L/CDK5RAP2/KIF22
CD8_CM	D28	Hallmark	HALLMARK_KRAS_SIGNALING_UP	71	-0.38126	-1.3388	0.060706	0.424942	0.407598	0.398442	1042	tags=21%, list=13%, signal=19%	CXCR4/FBXO4/IL7R/TNFRSF1B/DOCK2/PLAUR/NAP1L2/TMEM176A/MAP3K1/PRDM1/IKZF1/ENG/IL10RA/WDR33/ADAM17
CD8_CM	D28	Hallmark	HALLMARK_HYPOXIA	85	-0.35603	-1.28866	0.0783328	0.517867	0.460205	0.485572	1767	tags=29%, list=22%, signal=23%	DDIT3/PFKFB3/KLF6/WSB1/IER3/DDIT4/NR3C1/PLIN2/GAA/ALDOC/IRS2/GALK1/ENO1/PDGFB/GRHPR/CXCR4/GPI/PLAUR/BCL2/MAP3K1/BTG1/PDK3/NDRG1/PAM/SIAH2
CD8_CM	D28	BTM	extracellular matrix (II) (M2.1)	10	-0.612882	-1.38792	0.0967742	0.594683	0.625556	0.557597	673	tags=60%, list=8%, signal=55%	CST3/AEBP1/FGL2/VCAN/CTSH/GRN
CD8_CM	D28	Hallmark	HALLMARK_ESTROGEN_RESPONSE_EARLY	72	-0.359735	-1.26607	0.106295	0.594683	0.540212	0.557597	763	tags=17%, list=10%, signal=15%	ABAT/RRP12/FAM102A/GLA/SLC22A5/BCL2/ABHD2/OPN3/MYBL1/DHRS3/SIAH2/SLC39A6
CD8_CM	D28	BTM	TLR and inflammatory signaling (M16)	15	-0.535682	-1.35494	0.109645	0.594683	0.625556	0.557597	144	tags=47%, list=2%, signal=46%	FES/FGR/TLR1/TYROBP/ALOX5/PILRA/LILRB1
CD8_CM	D28	BTM	T cell surface signature (S0)	17	0.49999	1.34787	0.112948	0.594683	0.625556	0.557597	960	tags=18%, list=12%, signal=16%	NPDC1/ICOS/CD3G
CD8_CM	D28	Hallmark	HALLMARK_UNFOLDED_PROTEIN_RESPONSE	65	-0.364112	-1.26099	0.114939	0.594683	0.540212	0.557597	2119	tags=38%, list=27%, signal=29%	SLC30A5/XPOT/DDX10/PDIA6/NFYA/LSM1/TUBB2A/HSP90B1/DDIT4/BANF1/POP4/SERP1/GEMIN4/CXXC1/TSPYL2/PREB/NOP56/GOSR2/CKS1B/PDIA5/RPS14/WIPI1/EIF4A3/EXOC2/ERN1
CD8_CM	D28	BTM	E2F1 targets (Q3) (M10.0)	19	0.472427	1.30861	0.131404	0.639371	0.644744	0.599499	1161	tags=26%, list=15%, signal=23%	GMNN/NR3C2/RFC1/UNG/ARID4A
CD8_CM	D28	BTM	Naive B cell surface signature (S8)	13	0.529751	1.32829	0.134322	0.639371	0.644744	0.599499	690	tags=23%, list=9%, signal=21%	BTLA/P2RY14/HLA-DOA
CD8_CM	D28	Hallmark	HALLMARK_PI3K_AKT_MTOR_SIGNALING	62	0.330688	1.19776	0.155203	0.710351	0.660473	0.666053	1031	tags=18%, list=13%, signal=16%	RPS6KA1/PTPN11/PTEN/CLTC/IL2RG/TIAM1/CAMK4/TBK1/FASLG/NFKBIB/SLC2A1
CD8_CM	D28	Hallmark	HALLMARK_INFLAMMATORY_RESPONSE	78	0.31001	1.17284	0.168631	0.743228	0.660473	0.696879	756	tags=17%, list=9%, signal=15%	CHST2/SLC7A1/CD14/EMP3/ITGA5/NOD2/CD82/IRF1/SLC4A4/NMUR1/SELL/EIF2AK2/RTP4
CD8_CM	D28	BTM	enriched in monocytes (II) (M11.0)	68	-0.340985	-1.19044	0.175482	0.745798	0.758972	0.699289	626	tags=16%, list=8%, signal=15%	CTSH/PLAUR/FCGR2A/MS4A7/TMEM176A/CEBPA/S100A12/PILRA/LY86/LILRB1/GRN
CD8_CM	D28	BTM	MHC-TLR7-TLR8 cluster (M146)	13	0.497894	1.24841	0.192049	0.762397	0.758972	0.714853	1978	tags=54%, list=25%, signal=41%	CD74/HLA-DPA1/HLA-C/HLA-DQA1/HLA-A/HLA-G/HLA-DRA
CD8_CM	D28	BTM	enriched in monocytes (IV) (M118.0)	31	-0.404581	-1.21577	0.192201	0.762397	0.758972	0.714853	707	tags=35%, list=9%, signal=32%	RNASE6/HLA-DMB/PGD/SMARCD3/TNFSF13B/EMR1/TNFRSF1B/RHOU/AGPAT9/AMICA1/NACC2
CD8_CM	D28	BTM	regulation of transcription, transcription factors (M213)	10	0.535014	1.24795	0.206423	0.792398	0.758972	0.742983	2160	tags=50%, list=27%, signal=37%	PPP1R12A/BDP1/KIAA1468/ZDHHC17/CLK1
CD8_CM	D28	BTM	T cell activation (IV) (M52)	11	0.513423	1.23114	0.217236	0.801327	0.758972	0.751355	2270	tags=55%, list=28%, signal=39%	XCL1/SELL/GATA3/UNC93B1/LCK/LAG3
CD8_CM	D28	Hallmark	HALLMARK_CHOLESTEROL_HOMEOSTASIS	44	-0.358187	-1.15518	0.236989	0.801327	0.808931	0.751355	1619	tags=27%, list=20%, signal=22%	TP53INP1/ABCA2/CYP51A1/LGMN/ALDOC/ACSS2/NSDHL/HSD17B7/PLAUR/FADS2/IDI1/PDK3
CD8_CM	D28	BTM	viral sensing & immunity; IRF2 targets network (I) (M111.0)	10	-0.532302	-1.20544	0.240751	0.801327	0.758972	0.751355	1844	tags=40%, list=23%, signal=31%	ZBP1/TNFSF13B/AIF1/LY86
CD8_CM	D28	Hallmark	HALLMARK_OXIDATIVE_PHOSPHORYLATION	130	-0.287869	-1.11307	0.240958	0.801327	0.808931	0.751355	1588	tags=25%, list=20%, signal=21%	VDAC2/AIFM1/PDHX/NDUFC2/ECHS1/ATP6V1G1/ALDH6A1/SUCLG1/SLC25A11/HTRA2/ACADVL/SLC25A6/ETFA/IDH3G/CYCS/MRPS12/RHOT2/NDUFS4/MFN2/GPI/ATP6V0C/COX6A1/FXN/GPX4/ACO2/CPT1A/PHB2/ATP6V1F/GOT2/COX11/CASP7/MGST3/UQCRB
CD8_CM	D28	BTM	regulation of antigen presentation and immune response (M5.0)	47	0.326824	1.12958	0.244624	0.801327	0.758972	0.751355	1275	tags=21%, list=16%, signal=18%	RPS6KA1/BTLA/FYB/HLA-DOA/HLA-DPA1/CD3G/CTLA4/HLA-DQA1/LCP2/TLR5
CD8_CM	D28	BTM	respiratory electron transport chain (mitochondrion) (M219)	16	-0.462019	-1.18445	0.249152	0.801327	0.758972	0.751355	643	tags=12%, list=8%, signal=12%	COX6A1/UQCRB
CD8_CM	D28	BTM	T cell activation (II) (M7.3)	24	0.386728	1.14494	0.263146	0.80411	0.758972	0.753965	1750	tags=33%, list=22%, signal=26%	CXCR3/ICOS/TIGIT/IL12RB1/CD3G/ITK/STAT4/SLAMF1
CD8_CM	D28	BTM	T cell differentiation (M14)	10	-0.522739	-1.18378	0.263532	0.80411	0.758972	0.753965	1222	tags=30%, list=15%, signal=25%	SH2D1A/TXK/NOG
CD8_CM	D28	BTM	Resting dendritic cell surface signature (S10)	24	-0.401149	-1.13712	0.276693	0.823162	0.764303	0.771828	990	tags=25%, list=12%, signal=22%	SERINC5/SRD5A3/PLXND1/AGPAT9/SLC38A6/ENG
CD8_CM	D28	BTM	intracellular transport (M147)	12	-0.483759	-1.1545	0.288236	0.836588	0.764303	0.784417	908	tags=42%, list=11%, signal=37%	SRP9/NUP133/EXOC1/PIK3C2A/RAD21
CD8_CM	D28	BTM	enriched in T cells (I) (M7.0)	42	0.322173	1.08881	0.304158	0.851941	0.764303	0.798812	2516	tags=43%, list=31%, signal=30%	XCL1/ICOS/LAT/GZMM/TIGIT/CD3G/LEF1/GNLY/ITK/GATA3/GZMB/IL32/MAL/LCK/GIMAP7/TRAT1/CD7/ETS1
CD8_CM	D28	BTM	cell cycle (I) (M4.1)	51	0.310027	1.08659	0.307844	0.851941	0.764303	0.798812	1971	tags=35%, list=25%, signal=27%	KIF11/GMNN/NUF2/NUSAP1/ZWILCH/TIPIN/FEN1/ECT2/CENPW/KIF18A/SMC4/NCAPH/RACGAP1/H2AFX/CENPF/CDC7/PRIM1/MCM5
CD8_CM	D28	Hallmark	HALLMARK_NOTCH_SIGNALING	16	-0.4329	-1.1098	0.327503	0.867853	0.901666	0.813732	2	tags=19%, list=0%, signal=19%	DTX1/TCF7L2/FBXW11
CD8_CM	D28	Hallmark	HALLMARK_PROTEIN_SECRETION	60	0.294274	1.06188	0.32818	0.867853	0.901666	0.813732	1214	tags=22%, list=15%, signal=19%	SCRN1/ERGIC3/CLTC/LMAN1/DST/STX7/ARFGEF1/CLTA/VAMP4/SEC24D/GOLGA4/SNAP23/RAB5A
CD8_CM	D28	BTM	T cell differentiation (Th2) (M19)	12	0.449442	1.09859	0.345091	0.868241	0.812775	0.814096	2461	tags=58%, list=31%, signal=40%	LAT/CD3G/GATA3/IL32/MAL/LCK/TRAT1
CD8_CM	D28	BTM	leukocyte differentiation (M160)	10	0.467903	1.09141	0.349945	0.868241	0.812775	0.814096	273	tags=10%, list=3%, signal=10%	RARA
CD8_CM	D28	Hallmark	HALLMARK_KRAS_SIGNALING_DN	37	0.323911	1.06407	0.350215	0.868241	0.901666	0.814096	760	tags=19%, list=10%, signal=17%	CHST2/CAMK1D/ASB7/LFNG/KRT1/CCR8/IDUA
CD8_CM	D28	Hallmark	HALLMARK_ESTROGEN_RESPONSE_LATE	71	-0.297729	-1.04548	0.370835	0.897348	0.901666	0.841388	753	tags=17%, list=9%, signal=15%	CDH1/METTL3/TJP3/FAM102A/GLA/SLC22A5/BCL2/BATF/ABHD2/OPN3/SNX10/SIAH2
CD8_CM	D28	BTM	platelet activation (II) (M32.1)	17	-0.408323	-1.06594	0.378852	0.897348	0.852418	0.841388	1640	tags=35%, list=21%, signal=28%	MLF2/FLNA/MAP7D1/GNB2/GNAI2/SIPA1
CD8_CM	D28	Hallmark	HALLMARK_FATTY_ACID_METABOLISM	84	-0.287276	-1.03773	0.384578	0.897348	0.901666	0.841388	1483	tags=27%, list=19%, signal=23%	PTS/ECHS1/GLUL/SUCLG1/LTC4S/ACADVL/GCDH/GRHPR/ACSL5/NSDHL/IDH3G/HSP90AA1/HSD17B4/METAP1/HSD17B7/SLC22A5/SUCLG2/ACO2/CPT1A/IDI1/ERP29/CRYZ/BPHL
CD8_CM	D28	Hallmark	HALLMARK_INTERFERON_ALPHA_RESPONSE	63	0.279515	1.01596	0.401013	0.904561	0.901666	0.848151	1126	tags=19%, list=14%, signal=16%	TRIM26/IFI30/IRF1/CD74/SELL/EIF2AK2/GBP4/RTP4/IFIT3/HLA-C/HELZ2/IFI44
CD8_CM	D28	Hallmark	HALLMARK_P53_PATHWAY	107	-0.273606	-1.02554	0.402872	0.904561	0.901666	0.848151	1562	tags=27%, list=20%, signal=22%	CASP1/DDIT4/MXD4/SLC19A2/TP53/TSC22D1/DNTTIP2/TPRKB/PRKAB1/RPL36/FAS/BAIAP2/TSPYL2/ACVR1B/CDKN2A/ABAT/F2R/TXNIP/RPS12/RCHY1/POM121/UPP1/CEBPA/ANKRA2/BTG1/FDXR/RPL18/NDRG1/KIF13B
CD8_CM	D28	BTM	blood coagulation (M11.1)	15	0.392522	1.02044	0.426132	0.935207	0.887602	0.876886	906	tags=27%, list=11%, signal=24%	DOK2/SERPINA1/ITGAM/PSAP
CD8_CM	D28	BTM	golgi membrane (II) (M237)	10	-0.454869	-1.03009	0.43357	0.935207	0.887602	0.876886	353	tags=20%, list=4%, signal=19%	ARFIP1/GALNT7
CD8_CM	D28	BTM	cell cycle, ATP binding (M144)	12	0.411396	1.00559	0.448214	0.935207	0.887602	0.876886	587	tags=25%, list=7%, signal=23%	TLK1/PCNP/PPP1R12A
CD8_CM	D28	BTM	cell adhesion (GO) (M117)	16	0.37576	0.998478	0.451012	0.935207	0.887602	0.876886	697	tags=19%, list=9%, signal=17%	CXCR3/CORO1A/PSTPIP1
CD8_CM	D28	BTM	enriched in B cells (III) (M47.2)	11	0.416628	0.999038	0.456129	0.935207	0.887602	0.876886	2428	tags=64%, list=30%, signal=44%	HLA-DOA/PAWR/HLA-DQA1/HHEX/FAIM3/TPD52/MEF2C
CD8_CM	D28	BTM	enriched in antigen presentation (III) (M95.1)	12	0.403092	0.985293	0.475174	0.935207	0.892291	0.876886	2227	tags=50%, list=28%, signal=36%	FYB/ITGB2/ICAM1/HLA-DMA/HLA-DRA/EVI2B
CD8_CM	D28	Hallmark	HALLMARK_PEROXISOME	60	-0.288503	-0.985261	0.481142	0.935207	0.972818	0.876886	338	tags=10%, list=4%, signal=10%	ERCC1/IDI1/ABCD1/MSH2/SLC23A2/DHRS3
CD8_CM	D28	BTM	respiratory electron transport chain (mitochondrion) (M216)	10	-0.437272	-0.990236	0.483324	0.935207	0.892291	0.876886	643	tags=20%, list=8%, signal=18%	COX6A1/UQCRB
CD8_CM	D28	Hallmark	HALLMARK_COAGULATION	33	-0.322276	-0.980119	0.487251	0.935207	0.972818	0.876886	1460	tags=24%, list=18%, signal=20%	LGMN/FURIN/PDGFB/GNB2/CTSH/MSRB2/BMP1/F2RL2
CD8_CM	D28	BTM	mitotic cell cycle in stimulated CD4 T cells (M4.5)	15	0.373413	0.970765	0.500797	0.945949	0.901434	0.886958	312	tags=13%, list=4%, signal=13%	KIF11/NUF2
CD8_CM	D28	BTM	enriched in myeloid cells and monocytes (M81)	10	0.404858	0.944351	0.533333	0.977434	0.918222	0.91648	1896	tags=40%, list=24%, signal=31%	CD14/PRAM1/F5/HHEX
CD8_CM	D28	BTM	cell cycle, mitotic phase (M230)	10	-0.419493	-0.949975	0.53563	0.977434	0.918222	0.91648	2607	tags=70%, list=33%, signal=47%	CD28/TUBE1/MIS12/TTC19/AHCTF1/HACE1/RANBP2
CD8_CM	D28	Hallmark	HALLMARK_IL2_STAT5_SIGNALING	115	-0.252647	-0.958365	0.546007	0.977434	0.972818	0.91648	1730	tags=25%, list=22%, signal=20%	PHLDA1/SLC29A2/KLF6/LRIG1/FGL2/PLIN2/FURIN/GALM/SYNGR2/IL2RB/NCOA3/PTCH1/DENND5A/IFITM3/TNFRSF1B/ITGAV/AHCY/GPX4/BCL2/MAPKAPK2/BATF/SLC39A8/CASP3/F2RL2/IL10RA/SOCS2/NDRG1/AGER/DHRS3
CD8_CM	D28	BTM	cell cycle and transcription (M4.0)	119	-0.24796	-0.945677	0.572244	0.977434	0.958176	0.91648	673	tags=13%, list=8%, signal=12%	VCAN/CTSH/DHFR/PLAUR/CKS1B/WDHD1/FCGR2A/MAD2L1/CEBPA/S100A12/RFC3/PILRA/LY86/LILRB1/GRN
CD8_CM	D28	Hallmark	HALLMARK_APOPTOSIS	90	-0.256084	-0.936353	0.578701	0.977434	0.972818	0.91648	1767	tags=27%, list=22%, signal=21%	DDIT3/TSPO/IER3/VDAC2/CASP1/GCH1/PLCB2/GSTM1/SOD2/PPP2R5B/FAS/DAP/IFITM3/CDC25B/RHOT2/F2R/FEZ1/TXNIP/HMGB2/GPX4/CASP3/FDXR/CASP2/CASP7
CD8_CM	D28	Hallmark	HALLMARK_BILE_ACID_METABOLISM	47	-0.277703	-0.905967	0.614721	0.977434	0.972818	0.91648	500	tags=13%, list=6%, signal=12%	FADS2/IDI1/FDXR/ABCD1/SLC23A2/ABCA5
CD8_CM	D28	Hallmark	HALLMARK_WNT_BETA_CATENIN_SIGNALING	23	-0.319008	-0.895876	0.620423	0.977434	0.972818	0.91648	1534	tags=26%, list=19%, signal=21%	NCSTN/TP53/PTCH1/CSNK1E/WNT1/ADAM17
CD8_CM	D28	BTM	T cell activation (I) (M7.1)	37	0.274391	0.901397	0.623268	0.977434	0.966047	0.91648	1823	tags=32%, list=23%, signal=25%	ICOS/CORO1A/CAMK4/TIGIT/IL12RB1/CD3G/CD8A/LEF1/CCR7/ITK/SLAMF1/GATA3
CD8_CM	D28	BTM	CORO1A-DEF6 network (II) (M32.4)	10	0.372608	0.869127	0.631894	0.977434	0.966047	0.91648	1489	tags=50%, list=19%, signal=41%	CORO1A/DEF6/MAZ/NR1H2/CNOT3
CD8_CM	D28	Hallmark	HALLMARK_ALLOGRAFT_REJECTION	115	0.228801	0.923698	0.648015	0.977434	0.972818	0.91648	1245	tags=20%, list=16%, signal=17%	EIF5A/TNF/CXCR3/EIF3A/IL2RG/CD74/GLMN/KRT1/JAK2/KLRD1/HLA-DOA/IRF4/FASLG/IL16/IL12RB1/CD3G/ITGB2/ICAM1/CD8A/HLA-DQA1/LTB/IGSF6/LCP2
CD8_CM	D28	BTM	immune activation - generic cluster (M37.0)	99	-0.244381	-0.906851	0.661578	0.977434	0.966047	0.91648	824	tags=14%, list=10%, signal=13%	RANBP1/MLLT4/RHOU/AGPAT9/AMICA1/HMGB2/MS4A7/DTYMK/UPP1/TMEM176A/NCAPD2/ENG/MSH2/NACC2
CD8_CM	D28	Hallmark	HALLMARK_COMPLEMENT	101	-0.242617	-0.903173	0.666506	0.977434	0.972818	0.91648	1258	tags=19%, list=16%, signal=16%	IRF2/CASP1/LGMN/AKAP10/CD55/CBLB/PDGFB/GNB2/GNAI2/PPP2CB/DOCK9/CTSH/PLAUR/PRDM4/CASP3/LIPA/S100A12/GNG2/CASP7
CD8_CM	D28	BTM	mismatch repair (I) (M22.0)	19	-0.318833	-0.855489	0.667729	0.977434	0.966047	0.91648	257	tags=16%, list=3%, signal=15%	CENPK/RFC3/MSH2
CD8_CM	D28	BTM	NK cell surface signature (S1)	25	0.289327	0.863437	0.670868	0.977434	0.966047	0.91648	747	tags=20%, list=9%, signal=18%	SLCO4C1/GPR114/KIR2DL3/RARRES3/FASLG
CD8_CM	D28	BTM	CORO1A-DEF6 network (I) (M32.2)	14	-0.338763	-0.840444	0.682349	0.977434	0.966047	0.91648	481	tags=21%, list=6%, signal=20%	SIPA1/SH2B1/CCDC22
CD8_CM	D28	BTM	respiratory electron transport chain (mitochondrion) (M238)	15	0.323499	0.841003	0.689051	0.977434	0.966047	0.91648	684	tags=13%, list=9%, signal=12%	NDUFS8/NDUFB2
CD8_CM	D28	BTM	DC surface signature (S5)	22	0.29514	0.853048	0.692731	0.977434	0.966047	0.91648	2517	tags=45%, list=31%, signal=31%	CRIM1/HLA-DQA1/ALCAM/TM2D2/SPINT2/TNFRSF11A/ATP1B1/DIRC2/ITPRIPL2/CD58
CD8_CM	D28	BTM	receptors, cell migration (M109)	11	0.342453	0.821172	0.6977	0.977434	0.966047	0.91648	1823	tags=55%, list=23%, signal=42%	CORO1A/S1PR1/SYNE2/LEF1/CCR7/GATA3
CD8_CM	D28	Hallmark	HALLMARK_REACTIVE_OXYGEN_SPECIES_PATHWAY	34	0.264173	0.849111	0.720484	0.977434	0.972818	0.91648	2047	tags=35%, list=26%, signal=26%	IPCEF1/LAMTOR5/GCLC/LSP1/MBP/OXSR1/NDUFB4/GCLM/GLRX2/HHEX/PRDX1/NDUFS2
CD8_CM	D28	Hallmark	HALLMARK_HEME_METABOLISM	94	0.225594	0.878159	0.744799	0.977434	0.972818	0.91648	1558	tags=26%, list=19%, signal=21%	GAPVD1/OPTN/SLC25A38/NCOA4/UCP2/NUDT4/USP15/TMEM9B/GCLC/ANK1/CDC27/XPO7/ELL2/SLC2A1/RANBP10/SIDT2/SLC25A37/ARL2BP/ISCA1/ATG4A/SLC30A1/GCLM/EIF2AK1/MINPP1
CD8_CM	D28	BTM	mitotic cell division (M6)	12	0.322432	0.788132	0.747023	0.977434	0.96922	0.91648	330	tags=17%, list=4%, signal=16%	NUF2/ZWILCH
CD8_CM	D28	BTM	regulation of signal transduction (M3)	16	-0.313108	-0.802695	0.749063	0.977434	0.96922	0.91648	323	tags=12%, list=4%, signal=12%	S100A12/ENG
CD8_CM	D28	Hallmark	HALLMARK_ADIPOGENESIS	103	-0.232899	-0.868537	0.750643	0.977434	0.972818	0.91648	1780	tags=23%, list=22%, signal=18%	CHCHD10/PFKFB3/DDT/ACLY/AIFM1/PLIN2/ECHS1/SUCLG1/LTC4S/IDH3G/SULT1A1/CMPK1/JAGN1/QDPR/TANK/PREB/COX6A1/MTCH2/GPX4/ACO2/DHRS7B/PTCD3/CHUK/MGST3
CD8_CM	D28	BTM	E2F1 targets (Q4) (M10.1)	10	-0.346758	-0.785261	0.754146	0.977434	0.96922	0.91648	824	tags=30%, list=10%, signal=27%	ERBB2IP/RANBP1/SLBP
CD8_CM	D28	BTM	KLF12 targets network (M32.3)	10	0.331948	0.774286	0.757475	0.977434	0.96922	0.91648	1489	tags=40%, list=19%, signal=33%	CORO1A/CLPTM1/NR1H2/CNOT3
CD8_CM	D28	BTM	enriched in NK cells (I) (M7.2)	34	0.252052	0.810154	0.786155	0.977434	0.96922	0.91648	2017	tags=32%, list=25%, signal=24%	XCL1/TBX21/KLRD1/FASLG/GZMM/PLEKHF1/GNLY/ITK/STAT4/HOPX/GZMB
CD8_CM	D28	Hallmark	HALLMARK_APICAL_SURFACE	16	0.291884	0.7756	0.786542	0.977434	0.972818	0.91648	373	tags=12%, list=5%, signal=12%	IL2RG/AKAP7
CD8_CM	D28	Hallmark	HALLMARK_MTORC1_SIGNALING	132	0.213094	0.875546	0.789766	0.977434	0.972818	0.91648	1288	tags=20%, list=16%, signal=17%	PSMD14/IFI30/PSME3/CORO1A/DHCR24/GTF2H1/ATP6V1D/BHLHE40/TBK1/GCLC/HSPA4/PSMD12/HMGCS1/NFKBIB/PNP/PFKL/SLC1A5/ITGB2/SLC2A1/UNG/ETF1/IFRD1/TUBA4A/SEC11A/SYTL2/PSMC2
CD8_CM	D28	BTM	enriched in antigen presentation (II) (M95.0)	19	0.282111	0.78144	0.796922	0.977434	0.96922	0.91648	1017	tags=21%, list=13%, signal=18%	FYB/SELL/ITGAM/ITGB2
CD8_CM	D28	BTM	T & B cell development, activation (M62.0)	13	0.293324	0.735477	0.819632	0.977434	0.96922	0.91648	960	tags=23%, list=12%, signal=20%	VSIG10/PTK2/CD3G
CD8_CM	D28	Hallmark	HALLMARK_APICAL_JUNCTION	73	-0.231579	-0.816704	0.822087	0.977434	0.972818	0.91648	1566	tags=22%, list=20%, signal=18%	CDK8/GTF2F1/NLGN2/CDH1/MAPK14/GAMT/BAIAP2/RASA1/TSC1/GNAI2/VCAN/MAPK11/SKAP2/TSPAN4/VCL/BMP1
CD8_CM	D28	Hallmark	HALLMARK_DNA_REPAIR	106	-0.221415	-0.828973	0.831049	0.977434	0.972818	0.91648	1646	tags=23%, list=21%, signal=18%	AK3/EIF1B/SRSF6/AAAS/GTF2F1/TP53/GTF2A2/ERCC8/CMPK2/GTF2B/RAD52/APRT/BRF2/GPX4/POM121/NELFB/GUK1/SSRP1/ERCC1/TAF9/RFC3/POLR3C/DGUOK/TAF13
CD8_CM	D28	BTM	transcription elongation, RNA polymerase II (M234)	10	-0.316679	-0.717145	0.834336	0.977434	0.96922	0.91648	5468	tags=40%, list=68%, signal=13%	POLR2J/TCEB2/POLR2L/POLR2E
CD8_CM	D28	BTM	mitotic cell cycle - DNA replication (M4.4)	11	0.285913	0.685594	0.86939	0.977434	0.96922	0.91648	2296	tags=45%, list=29%, signal=32%	RPA2/CDC7/PRIM1/MCM5/MCM4
CD8_CM	D28	BTM	proteasome (M226)	10	0.289783	0.675935	0.869546	0.977434	0.96922	0.91648	1288	tags=30%, list=16%, signal=25%	PSMD14/PSMA5/PSMC2
CD8_CM	D28	Hallmark	HALLMARK_XENOBIOTIC_METABOLISM	71	0.215395	0.802678	0.871827	0.977434	0.972818	0.91648	1004	tags=15%, list=13%, signal=14%	GCNT2/ABCD2/GSTO1/NDRG2/SERTAD1/GCLC/ALAS1/SLC12A4/ADH5/GART/SLC1A5
CD8_CM	D28	Hallmark	HALLMARK_GLYCOLYSIS	92	-0.216837	-0.795783	0.875844	0.977434	0.972818	0.91648	2281	tags=34%, list=29%, signal=24%	EXT1/ALDH9A1/B3GALT6/FAM162A/HDLBP/GMPPB/GALE/ME2/MXI1/COG2/GALK2/NDUFV3/ARPP19/AK3/IER3/DDIT4/IRS2/GALK1/ENO1/NSDHL/CXCR4/PRPS1/AKR1A1/SRD5A3/PPP2CB/VCAN/PSMC4/CHPF/PDK3/GOT2/PAM
CD8_CM	D28	Hallmark	HALLMARK_UV_RESPONSE_UP	70	0.214962	0.798055	0.879817	0.977434	0.972818	0.91648	1234	tags=20%, list=15%, signal=17%	POLR2H/HSPA2/IRF1/POLG2/ALAS1/IL6ST/FKBP4/FEN1/PRKCD/BAK1/ICAM1/DNAJA1/ACAA1/TUBA4A
CD8_CM	D28	Hallmark	HALLMARK_EPITHELIAL_MESENCHYMAL_TRANSITION	52	0.220298	0.77382	0.884015	0.977434	0.972818	0.91648	419	tags=10%, list=5%, signal=9%	EMP3/ITGA5/CD44/FBLN5/DST
CD8_CM	D28	Hallmark	HALLMARK_TNFA_SIGNALING_VIA_NFKB	106	0.206045	0.821518	0.884443	0.977434	0.972818	0.91648	1449	tags=17%, list=18%, signal=14%	F2RL1/RNF19B/TNF/RELB/CD44/IRF1/BHLHE40/BIRC2/PANX1/IL6ST/IER2/ICAM1/DUSP5/GADD45A/CEBPD/SMAD3/GADD45B/IL15RA
CD8_CM	D28	Hallmark	HALLMARK_TGF_BETA_SIGNALING	34	-0.236241	-0.723697	0.88814	0.977434	0.972818	0.91648	1389	tags=21%, list=17%, signal=17%	FURIN/CDH1/KLF10/FNTA/BMPR1A/NOG/ENG
CD8_CM	D28	Hallmark	HALLMARK_INTERFERON_GAMMA_RESPONSE	129	0.202571	0.829046	0.890025	0.977434	0.972818	0.91648	1126	tags=15%, list=14%, signal=13%	LYSMD2/TRIM26/IFI30/XCL1/P2RY14/IRF1/CD74/MVP/JAK2/EIF2AK2/GBP4/IRF4/RTP4/IFIT3/PNP/ICAM1/HLA-DQA1/HELZ2/IFI44
CD8_CM	D28	BTM	small GTPase mediated signal transduction (M215)	14	-0.266797	-0.661902	0.90088	0.977434	0.96922	0.91648	86	tags=29%, list=1%, signal=28%	TAGAP/ARHGAP9/GMIP/HMHA1
CD8_CM	D28	BTM	enriched in NK cells (II) (M61.0)	11	-0.265541	-0.618139	0.927395	0.977434	0.96922	0.91648	2089	tags=36%, list=26%, signal=27%	TGFBR3/KLRB1/IL2RB/PVRIG
CD8_CM	D28	Hallmark	HALLMARK_ANDROGEN_RESPONSE	59	-0.212029	-0.721248	0.933791	0.977434	0.98232	0.91648	1130	tags=15%, list=14%, signal=13%	ABCC4/MYL12A/PDLIM5/RRP12/UBE2J1/ITGAV/IDI1/ABHD2/NDRG1
CD8_CM	D28	BTM	cell cycle (III) (M103)	29	-0.222929	-0.66045	0.936788	0.977434	0.96922	0.91648	1688	tags=21%, list=21%, signal=16%	CDK4/DBF4/E2F5/CDKN2A/MAD2L1/RAD21
CD8_CM	D28	BTM	DNA repair (M76)	13	-0.250209	-0.609018	0.940541	0.977434	0.96922	0.91648	1096	tags=15%, list=14%, signal=13%	RPA1/RFC3
CD8_CM	D28	BTM	enriched in antigen presentation (I) (M71)	12	0.244176	0.59685	0.943833	0.977434	0.96922	0.91648	1499	tags=33%, list=19%, signal=27%	CD74/HLA-DPA1/HLA-DQA1/SLC27A2
CD8_CM	D28	Hallmark	HALLMARK_G2M_CHECKPOINT	94	0.195558	0.76124	0.951014	0.977434	0.98232	0.91648	2177	tags=34%, list=27%, signal=25%	KIF11/SLC7A1/G3BP1/NUSAP1/HSPA8/YTHDC1/CDC27/CDKN2C/INCENP/ARID4A/PRMT5/KIF22/MTF2/SMC4/CHAF1A/SMAD3/CUL3/KIF5B/RPA2/RACGAP1/CENPF/NOTCH2/CDC7/SRSF2/EWSR1/MCM5/SMC1A/RAD23B/HMGN2/HUS1/UBE2S/PDS5B
CD8_CM	D28	BTM	platelet activation (I) (M32.0)	16	0.229221	0.609091	0.95158	0.977434	0.96922	0.91648	1286	tags=25%, list=16%, signal=21%	CORO1A/APEH/TLN1/NR1H2
CD8_CM	D28	BTM	enriched in NK cells (III) (M157)	11	0.237913	0.570495	0.958026	0.977434	0.96922	0.91648	1747	tags=27%, list=22%, signal=21%	TIGIT/C1orf21/PPP1R16B
CD8_CM	D28	Hallmark	HALLMARK_MYC_TARGETS_V2	39	-0.205787	-0.64819	0.96142	0.977434	0.98232	0.91648	1250	tags=31%, list=16%, signal=26%	NDUFAF4/SLC19A1/RCL1/DUSP2/CDK4/SLC29A2/PRMT3/MAP3K6/RRP12/DCTPP1/NOP56/PPAN
CD8_CM	D28	BTM	transmembrane transport (II) (M191)	10	-0.242426	-0.548993	0.962821	0.977434	0.96922	0.91648	1974	tags=40%, list=25%, signal=30%	AXIN2/MDFIC/SLC19A2/ACSL5
CD8_CM	D28	BTM	T cell activation (III) (M7.4)	11	0.232034	0.556396	0.965394	0.977434	0.96922	0.91648	2916	tags=55%, list=36%, signal=35%	CAMK4/LEF1/LCK/ETS1/RORA/CD96
CD8_CM	D28	BTM	nuclear pore complex (M106.0)	12	0.226973	0.554798	0.96922	0.977434	0.96922	0.91648	2690	tags=58%, list=34%, signal=39%	NUP155/NUP88/NUP205/NUP62/NUPL2/XPO1/NUP107
CD8_CM	D28	Hallmark	HALLMARK_MYOGENESIS	55	-0.150912	-0.507782	0.999665	0.999665	0.999665	0.937324	1441	tags=15%, list=18%, signal=12%	GAA/ADCY9/CHRNB1/SYNGR2/RIT1/LPIN1/SH2B1/MYOM2
CD8_CM	D1	Hallmark	HALLMARK_INTERFERON_GAMMA_RESPONSE	129	0.552704	2.18695	0.000185391	0.0113897	0.00449847	0.0106795	1450	tags=40%, list=18%, signal=33%	PSME1/LYSMD2/STAT1/RTP4/IRF1/PSME2/IFI30/MVP/TAP1/GBP4/PSMB9/TAPBP/BST2/XCL1/MTHFD2/JAK2/APOL6/LCP2/OAS2/PSMB10/PSMB8/SAMHD1/CFH/DDX58/IL15/PTPN1/ICAM1/PIM1/TRIM26/ISG15/PLSCR1/IFIT3/B2M/XAF1/STAT4/PSMA3/MYD88/DHX58/IL15RA/ZNFX1/PTPN6/EIF4E3/P2RY14/CD74/IFIT2/HELZ2/GPR18/SOCS3/EIF2AK2/CASP4/HLA-A
CD8_CM	D1	Hallmark	HALLMARK_INTERFERON_ALPHA_RESPONSE	63	0.64108	2.25963	0.000191424	0.0113897	0.00449847	0.0106795	795	tags=35%, list=10%, signal=32%	PSME1/RTP4/IRF1/PSME2/PARP9/IFITM1/IFI30/HLA-C/TAP1/GBP4/PSMB9/BST2/PSMB8/IL15/MOV10/NCOA7/TRIM26/OAS1/ISG15/PLSCR1/IFIT3/B2M
CD8_CM	D1	Hallmark	HALLMARK_MITOTIC_SPINDLE	109	0.38621	1.49419	0.00692754	0.205541	0.0926198	0.192723	2167	tags=44%, list=27%, signal=33%	CKAP5/SMC3/TLK1/LRPPRC/RHOF/DST/MYH9/ROCK1/MID1IP1/CEP72/NUSAP1/KLC1/ARFGEF1/PPP4R2/FSCN1/NOTCH2/KIF11/EZR/NIN/KIFAP3/CLASP1/GEMIN4/CENPJ/TIAM1/BCR/TUBGCP2/CDC27/CDK5RAP2/SMC1A/CLIP1/STK38L/PAFAH1B1/CEP192/ECT2/GSN/WASL/VCL/KPTN/KATNA1/SMC4/NUMA1/ALMS1/CCDC88A/MYO9B/CENPE/HDAC6/EPB41/FLNB
CD8_CM	D1	Hallmark	HALLMARK_COMPLEMENT	101	0.389475	1.4883	0.00980207	0.205541	0.0926198	0.192723	1410	tags=30%, list=18%, signal=25%	ITGAM/IRF1/PSMB9/RAF1/CPQ/ANXA5/DOCK10/JAK2/LRP1/LCP2/CFH/TIMP2/USP14/PFN1/PIM1/ATOX1/PPP4C/PLSCR1/RASGRP1/USP16/CD40LG/ERAP2/GMFB/USP15/GZMB/CSRP1/LGALS3/GPD2/CASP4/DGKH
CD8_CM	D1	Hallmark	HALLMARK_EPITHELIAL_MESENCHYMAL_TRANSITION	52	0.458159	1.55589	0.00985317	0.205541	0.0926198	0.192723	487	tags=17%, list=6%, signal=16%	TPM2/ACTA2/COLGALT1/DST/EMP3/LRP1/FBLN5/PPIB/IL15
CD8_CM	D1	Hallmark	HALLMARK_MYC_TARGETS_V1	147	0.352886	1.42247	0.0119661	0.205541	0.0937347	0.192723	1579	tags=29%, list=20%, signal=24%	G3BP1/PSMB3/HDDC2/XPO1/HNRNPA3/UBA2/SRPK1/PSMA1/PSMC6/STARD7/PRPS2/VDAC3/HNRNPR/GOT2/PSMD1/HSP90AB1/CNBP/SET/SNRPB2/PSMA4/IMPDH2/NOP56/FAM120A/ERH/SERBP1/RRM1/APEX1/HNRNPA2B1/SLC25A3/ETF1/SYNCRIP/CSTF2/MRPS18B/PA2G4/PGK1/PSMA7/PSMD14/SRM/GNL3/CANX/SNRPD3/SF3A1/AIMP2
CD8_CM	D1	BTM	respiratory electron transport chain (mitochondrion) (M238)	15	0.648134	1.66232	0.0127438	0.205541	0.559624	0.192723	1328	tags=47%, list=17%, signal=39%	NDUFS7/UQCRQ/NDUFS8/NDUFB2/UQCRH/NDUFB6/ATP5J2
CD8_CM	D1	Hallmark	HALLMARK_IL6_JAK_STAT3_SIGNALING	43	0.475384	1.55913	0.0151221	0.205541	0.101534	0.192723	1140	tags=30%, list=14%, signal=26%	STAT1/IRF1/PTPN1/IL12RB1/PIM1/IL17RA/CD14/IL2RG/STAM2/LTB/MYD88/IL15RA/TNF
CD8_CM	D1	BTM	translation initiation factor 3 complex (M245)	10	-0.705618	-1.64179	0.0155451	0.205541	0.559624	0.192723	674	tags=40%, list=8%, signal=37%	PHB2/EIF3H/EIF3E/EIF3F
CD8_CM	D1	BTM	respiratory electron transport chain (mitochondrion) (M216)	10	0.657797	1.50462	0.0455701	0.426234	0.735067	0.399654	1650	tags=50%, list=21%, signal=40%	NDUFS6/ATP5H/NDUFA7/COX7B/COX6C
CD8_CM	D1	BTM	golgi membrane (II) (M237)	10	0.653511	1.49481	0.0483082	0.426234	0.735067	0.399654	1241	tags=50%, list=16%, signal=42%	SLC35A5/COPB2/ARFIP1/C1GALT1C1/SLC35A3
CD8_CM	D1	Hallmark	HALLMARK_PROTEIN_SECRETION	60	0.392294	1.369	0.0484057	0.426234	0.244865	0.399654	1997	tags=47%, list=25%, signal=35%	ERGIC3/DST/COPB2/AP1G1/GBF1/NAPG/ARFGEF1/GOSR2/CLTA/IGF2R/PPT1/ARFIP1/ARF1/SCRN1/SNAP23/AP2B1/TMED2/ARCN1/ATP1A1/VPS4B/GOLGA4/ADAM10/LMAN1/AP3S1/SEC24D/RAB5A/STX7/RPS6KA3
CD8_CM	D1	Hallmark	HALLMARK_TNFA_SIGNALING_VIA_NFKB	106	-0.33322	-1.30379	0.0490259	0.426234	0.244865	0.399654	1637	tags=30%, list=20%, signal=24%	DUSP5/REL/SOD2/PPP1R15A/NFKBIA/TSC22D1/ICOSLG/NFE2L2/CCL4/AREG/EIF1/SLC2A6/MCL1/KLF6/SAT1/BTG3/JUNB/ID2/CCNL1/DUSP2/CCL5/YRDC/KLF9/MSC/IL7R/EHD1/B4GALT1/IRS2/TNIP1/PTGER4/BTG1/PER1
CD8_CM	D1	BTM	viral sensing & immunity; IRF2 targets network (I) (M111.0)	10	0.6505	1.48792	0.0510464	0.426234	0.735067	0.399654	837	tags=40%, list=10%, signal=36%	TAP1/BST2/PSMB8/TNFSF13B
CD8_CM	D1	Hallmark	HALLMARK_P53_PATHWAY	107	-0.329161	-1.2905	0.0562352	0.426234	0.244865	0.399654	1584	tags=27%, list=20%, signal=22%	CGRRF1/RPS12/PPP1R15A/SERTAD3/TSC22D1/CTSF/NOL8/CDKN2A/TOB1/GM2A/RPL18/SAT1/NDRG1/DDB2/TSPYL2/FDXR/PERP/ABCC5/WRAP73/TPRKB/POM121/FBXW7/TXNIP/DDIT4/RPL36/DNTTIP2/BTG1/KIF13B/CDKN2AIP
CD8_CM	D1	Hallmark	HALLMARK_UV_RESPONSE_DN	57	0.392162	1.35329	0.0573088	0.426234	0.244865	0.399654	2243	tags=46%, list=28%, signal=33%	PEX14/SLC7A1/PIK3CD/MT1E/FBLN5/ANXA4/PIAS3/ID1/NOTCH2/ATXN1/MTA1/YTHDC1/PTEN/BHLHE40/DBP/ADD3/GRK5/KALRN/PHF3/RUNX1/LDLR/ATP2B4/SYNE1/SRI/TGFBR2/SIPA1L1
CD8_CM	D1	Hallmark	HALLMARK_INFLAMMATORY_RESPONSE	78	0.353267	1.29467	0.0747236	0.523065	0.292667	0.490446	830	tags=19%, list=10%, signal=17%	RTP4/IRF1/IFITM1/SLC7A1/RAF1/TAPBP/BST2/EMP3/NOD2/LCP2/IL15/ICAM1/SLC4A4/CD14/RASGRP1
CD8_CM	D1	BTM	nuclear pore complex (M106.0)	12	0.584492	1.41193	0.088104	0.534034	0.806085	0.50073	355	tags=25%, list=4%, signal=24%	XPO1/NUP88/NUP205
CD8_CM	D1	BTM	respiratory electron transport chain (mitochondrion) (M219)	16	0.533916	1.39587	0.0884223	0.534034	0.806085	0.50073	1060	tags=31%, list=13%, signal=27%	COX5B/UQCRQ/UQCRH/COX7B/UQCRC1
CD8_CM	D1	Hallmark	HALLMARK_GLYCOLYSIS	92	-0.324882	-1.24289	0.0936907	0.534034	0.311741	0.50073	1107	tags=20%, list=14%, signal=17%	PPP2CB/SLC16A3/PSMC4/GLCE/SAP30/B4GALT4/NASP/PRPS1/GNPDA1/PMM2/PAM/MXI1/DDIT4/ARPP19/B4GALT1/IRS2/CXCR4/NDUFV3
CD8_CM	D1	Hallmark	HALLMARK_KRAS_SIGNALING_UP	71	-0.346015	-1.26427	0.0958904	0.534034	0.311741	0.50073	1407	tags=27%, list=18%, signal=22%	SATB1/TNFRSF1B/ST6GAL1/USP12/NAP1L2/ID2/PCSK1N/PTBP2/ZNF639/KCNN4/WDR33/YRDC/KIF5C/IL7R/AKT2/ENG/IL10RA/PRDM1/CXCR4
CD8_CM	D1	Hallmark	HALLMARK_HYPOXIA	85	-0.330299	-1.24756	0.099492	0.534034	0.311741	0.50073	1231	tags=21%, list=15%, signal=18%	RORA/KLF6/TPD52/CDKN1B/NDRG1/SAP30/WSB1/GPI/PAM/MXI1/JMJD6/IDS/DDIT4/IRS2/SIAH2/ALDOC/BTG1/CXCR4
CD8_CM	D1	Hallmark	HALLMARK_ALLOGRAFT_REJECTION	115	0.313717	1.22227	0.107217	0.534034	0.31495	0.50073	1263	tags=24%, list=16%, signal=21%	STAT1/DEGS1/TAP1/TAPBP/JAK2/CCND2/LCP2/TRAF2/PSMB10/KLRD1/IL15/ICAM1/IL12RB1/IGSF6/EIF3A/EIF5A/B2M/LY75/IL2RG/STAT4/LTB/CD3G/CD40LG/ITGB2/IKBKB/TNF/PTPN6/GZMB
CD8_CM	D1	BTM	cell cycle, ATP binding (M144)	12	0.569611	1.37598	0.107704	0.534034	0.806085	0.50073	458	tags=25%, list=6%, signal=24%	TLK1/MCTS1/PSMC6
CD8_CM	D1	Hallmark	HALLMARK_XENOBIOTIC_METABOLISM	71	0.34306	1.2359	0.121172	0.553815	0.324454	0.519278	1870	tags=35%, list=23%, signal=27%	SLC1A5/GCNT2/LONP1/PSMB10/SLC46A3/CSAD/GART/NMT1/PMM1/POR/MAN1A1/GSTO1/FBP1/ASL/SPINT2/DCXR/TPST1/ALDH9A1/GCLC/PTGDS/RETSAT/HPRT1/TMBIM6/ECH1/HACL1
CD8_CM	D1	Hallmark	HALLMARK_HEME_METABOLISM	94	-0.316061	-1.21234	0.124259	0.553815	0.324454	0.519278	808	tags=15%, list=10%, signal=14%	DMTN/KDM7A/SDCBP/PSMD9/DAAM1/KLF3/MXI1/AGPAT4/RHCE/CTNS/TNRC6B/MGST3/CIR1/HBB
CD8_CM	D1	BTM	enriched in B cells (I) (M47.0)	11	0.57174	1.34707	0.125655	0.553815	0.806085	0.519278	324	tags=27%, list=4%, signal=26%	PLEKHG1/RALGPS2/BTLA
CD8_CM	D1	BTM	T cell differentiation (M14)	10	-0.577947	-1.34474	0.134179	0.57026	0.806085	0.534697	684	tags=40%, list=9%, signal=37%	TXK/SH2D1A/NOG/SPOCK2
CD8_CM	D1	Hallmark	HALLMARK_TGF_BETA_SIGNALING	34	-0.39498	-1.24639	0.154997	0.628398	0.383413	0.58921	944	tags=21%, list=12%, signal=18%	ID3/JUNB/ID2/NOG/SLC20A1/ENG/BMPR1A
CD8_CM	D1	BTM	KLF12 targets network (M32.3)	10	0.573282	1.3113	0.15842	0.628398	0.806085	0.58921	863	tags=40%, list=11%, signal=36%	NBEAL2/CORO1A/CNOT3/POR
CD8_CM	D1	BTM	regulation of signal transduction (M3)	16	0.482398	1.26118	0.179349	0.674561	0.806085	0.632494	489	tags=25%, list=6%, signal=24%	NOD2/LRP1/TIMP2/HPSE
CD8_CM	D1	BTM	mitotic cell cycle - DNA replication (M4.4)	11	0.540063	1.27243	0.181394	0.674561	0.806085	0.632494	3054	tags=64%, list=38%, signal=39%	CDC7/MCM5/MCM8/MCM6/RPA2/POLA1/MCM3
CD8_CM	D1	BTM	enriched in monocytes (II) (M11.0)	68	0.32529	1.16191	0.197005	0.676239	0.806085	0.634068	1226	tags=22%, list=15%, signal=19%	ITGAM/IFI30/NOD2/LRP1/TIMP2/HPSE/EMR2/ITGAX/IGSF6/IMPA2/CD14/NCF1/FBP1/S100A11/PRAM1
CD8_CM	D1	BTM	cell division - E2F transcription network (M4.8)	16	-0.471665	-1.23928	0.198088	0.676239	0.806085	0.634068	555	tags=25%, list=7%, signal=23%	CASP2/NASP/TIMELESS/PRKDC
CD8_CM	D1	Hallmark	HALLMARK_APICAL_JUNCTION	73	0.31946	1.15716	0.200992	0.676239	0.47233	0.634068	1082	tags=19%, list=14%, signal=17%	PLCG1/ACTG1/RHOF/MYH9/ICAM1/PFN1/CAP1/TIAL1/ACTB/FSCN1/PKD1/YWHAH/LIMA1/CNN2
CD8_CM	D1	BTM	proteasome (M226)	10	0.546305	1.24959	0.204577	0.676239	0.806085	0.634068	1353	tags=50%, list=17%, signal=42%	PSMA5/PSMC6/PSMA4/PSMA3/PSMD14
CD8_CM	D1	BTM	T cell activation (I) (M7.1)	37	-0.366962	-1.1788	0.213413	0.678122	0.806085	0.635833	1325	tags=32%, list=17%, signal=27%	ZAP70/RORA/RHOH/ITPR3/CD27/CAMK4/CD8B/MS4A1/CCL5/IL21R/CD2/IL7R
CD8_CM	D1	BTM	MHC-TLR7-TLR8 cluster (M146)	13	0.496384	1.22507	0.216543	0.678122	0.806085	0.635833	2028	tags=38%, list=25%, signal=29%	HLA-C/CD74/HLA-A/HLA-DPA1/HLA-DRA
CD8_CM	D1	BTM	blood coagulation (M11.1)	15	0.465395	1.19364	0.234601	0.715835	0.806085	0.671194	724	tags=20%, list=9%, signal=18%	ITGAM/ITGAX/DOK2
CD8_CM	D1	Hallmark	HALLMARK_APICAL_SURFACE	16	-0.45243	-1.18874	0.24153	0.718551	0.540567	0.673741	203	tags=12%, list=3%, signal=12%	B4GALT1/FLOT2
CD8_CM	D1	BTM	T cell differentiation (Th2) (M19)	12	0.492895	1.19066	0.249757	0.724906	0.806085	0.679699	1053	tags=25%, list=13%, signal=22%	LAT/CD3G/IL32
CD8_CM	D1	BTM	NK cell surface signature (S1)	25	0.395498	1.15496	0.257547	0.729716	0.806085	0.68421	772	tags=20%, list=10%, signal=18%	ELOVL6/SYNGR3/RARRES3/SLCO4C1/TNFSF14
CD8_CM	D1	BTM	mismatch repair (I) (M22.0)	19	-0.417804	-1.14956	0.270282	0.735737	0.806085	0.689855	697	tags=32%, list=9%, signal=29%	RFC2/CENPK/TMPO/MSH2/RFC3/FIGNL1
CD8_CM	D1	BTM	regulation of transcription, transcription factors (M213)	10	0.5101	1.16678	0.276354	0.735737	0.806085	0.689855	700	tags=30%, list=9%, signal=27%	FMR1/BTAF1/KIAA1468
CD8_CM	D1	BTM	Naive B cell surface signature (S8)	13	-0.463361	-1.15594	0.28507	0.735737	0.806085	0.689855	1591	tags=38%, list=20%, signal=31%	HLA-DOA/FAM26F/FCRL3/HVCN1/CXCR4
CD8_CM	D1	Hallmark	HALLMARK_FATTY_ACID_METABOLISM	84	0.294651	1.0931	0.28672	0.735737	0.612538	0.689855	1532	tags=25%, list=19%, signal=20%	PSME1/ALDH3A2/DHCR24/ACSL1/CBR3/PPARA/NBN/RDH11/YWHAH/PDHA1/APEX1/HIBCH/MCEE/HMGCS1/CPT2/IDH3G/GPD2/MIF/ALDH9A1/PDHB/HADHB
CD8_CM	D1	BTM	DNA repair (M76)	13	-0.454705	-1.13435	0.304348	0.735737	0.806085	0.689855	882	tags=38%, list=11%, signal=34%	MRE11A/RFC2/POLD1/FEN1/RFC3
CD8_CM	D1	BTM	T cell activation and signaling (M5.1)	19	0.407891	1.11387	0.316113	0.735737	0.806085	0.689855	2982	tags=74%, list=37%, signal=46%	TRAF3IP3/IL12RB1/IL2RG/CD3G/PRKAR1B/HLA-DRA/CD52/CCR7/TRAT1/PRKACB/GIMAP6/CD3D/PTPRC/HLA-DRB1
CD8_CM	D1	BTM	cell cycle, mitotic phase (M230)	10	0.491277	1.12372	0.322902	0.735737	0.806085	0.689855	1081	tags=30%, list=14%, signal=26%	SMC3/AHCTF1/NAE1
CD8_CM	D1	Hallmark	HALLMARK_IL2_STAT5_SIGNALING	115	-0.266277	-1.05874	0.324814	0.735737	0.6334	0.689855	1364	tags=23%, list=17%, signal=19%	TNFRSF1B/PHTF2/RORA/KLF6/TTC39B/RHOH/CST7/AHR/NDRG1/SOCS2/AHCY/LRRC8C/AGER/CTLA4/GABARAPL1/SYNGR2/ARL4A/SNX9/IKZF2/LRIG1/F2RL2/GPX4/DHRS3/MAPKAPK2/IL10RA/GALM
CD8_CM	D1	BTM	T cell activation (II) (M7.3)	24	0.377092	1.09155	0.330088	0.735737	0.806085	0.689855	2361	tags=46%, list=30%, signal=32%	ICOS/IL12RB1/STAT4/CD3G/PTPN7/TIGIT/SLAMF1/CXCR3/PTPRCAP/TRAT1/CRTAM
CD8_CM	D1	BTM	regulation of antigen presentation and immune response (M5.0)	47	0.321088	1.07256	0.3377	0.735737	0.806085	0.689855	1396	tags=19%, list=17%, signal=16%	PLCG1/BTLA/LCP2/FYB/PAG1/CD3G/MYD88/PTPN6/MEF2C
CD8_CM	D1	Hallmark	HALLMARK_MTORC1_SIGNALING	132	0.265124	1.05307	0.339734	0.735737	0.6334	0.689855	1394	tags=25%, list=17%, signal=21%	SLC1A5/IFI30/RIT1/MTHFD2/DHCR24/NUP205/ELOVL6/ENO1/PSMC6/PSMD13/SDF2L1/CORO1A/PRDX1/PSMA4/NMT1/PDK1/UCHL5/RDH11/PPA1/TES/TBK1/PSMA3/ITGB2/CCNF/ETF1/SLC2A3/UFM1/HMGCS1/GAPDH/PGK1/ACTR3/PSMD14/BHLHE40
CD8_CM	D1	BTM	transcription regulation in cell development (M49)	19	0.400155	1.09274	0.342616	0.735737	0.806085	0.689855	480	tags=11%, list=6%, signal=10%	PLCG1/TIMP2
CD8_CM	D1	Hallmark	HALLMARK_UNFOLDED_PROTEIN_RESPONSE	65	0.298524	1.05852	0.342649	0.735737	0.6334	0.689855	904	tags=18%, list=11%, signal=17%	ATP6V0D1/PAIP1/DNAJA4/MTHFD2/BANF1/DCTN1/KHSRP/GOSR2/CNOT6/NOP56/EIF4EBP1/ATF4
CD8_CM	D1	BTM	enriched in myeloid cells and monocytes (M81)	10	0.481554	1.10148	0.349501	0.735737	0.806085	0.689855	1333	tags=40%, list=17%, signal=33%	CD14/HHEX/PRAM1/FKBP1B
CD8_CM	D1	Hallmark	HALLMARK_PI3K_AKT_MTOR_SIGNALING	62	0.299595	1.05207	0.353246	0.735737	0.6334	0.689855	1392	tags=27%, list=17%, signal=23%	PLCG1/RAF1/DUSP3/RIT1/TRAF2/PFN1/CFL1/PRKAG1/PDK1/ARF1/IL2RG/TBK1/MYD88/PTEN/TIAM1/ACTR3/ITPR2
CD8_CM	D1	Hallmark	HALLMARK_NOTCH_SIGNALING	16	-0.406279	-1.06748	0.371233	0.735737	0.6334	0.689855	1309	tags=31%, list=16%, signal=26%	ARRB1/PPARD/PSEN2/SAP30/FBXW11
CD8_CM	D1	BTM	CORO1A-DEF6 network (II) (M32.4)	10	0.472706	1.08125	0.371406	0.735737	0.806085	0.689855	722	tags=30%, list=9%, signal=27%	DEF6/CORO1A/CNOT3
CD8_CM	D1	BTM	B cell surface signature (S2)	27	0.353124	1.04624	0.38737	0.735737	0.806085	0.689855	2063	tags=33%, list=26%, signal=25%	GP5/BTLA/P2RX5/IL5RA/GABBR1/HLA-DPA1/HLA-DRA/CD52/SEMA4B
CD8_CM	D1	BTM	T cell surface signature (S0)	17	0.394059	1.04845	0.393402	0.735737	0.806085	0.689855	399	tags=18%, list=5%, signal=17%	NPDC1/ANKH/ICOS
CD8_CM	D1	Hallmark	HALLMARK_G2M_CHECKPOINT	94	0.272129	1.02724	0.394089	0.735737	0.6334	0.689855	2146	tags=35%, list=27%, signal=26%	G3BP1/SLC7A1/MTF2/XPO1/CDC7/HSPA8/NUSAP1/HMGN2/NOTCH2/KIF11/CCNF/LIG3/SYNCRIP/YTHDC1/DTYMK/SUV39H1/CDC27/SMC1A/ILF3/CHAF1A/PAFAH1B1/ARID4A/KATNA1/SMC4/NUMA1/NCL/MCM5/CHEK1/KPNB1/CENPE/MCM6/SRSF2/MNAT1
CD8_CM	D1	BTM	platelet activation (II) (M32.1)	17	-0.391309	-1.04237	0.40206	0.735737	0.806085	0.689855	693	tags=29%, list=9%, signal=27%	FLNA/PKN1/MAP7D1/PNPLA6/SIPA1
CD8_CM	D1	Hallmark	HALLMARK_ESTROGEN_RESPONSE_EARLY	72	-0.279771	-1.02539	0.403324	0.735737	0.6334	0.689855	2078	tags=33%, list=26%, signal=25%	CHPT1/UNC119/NBL1/SLC37A1/CELSR1/DYNLT3/GLA/SEC14L2/AREG/SLC9A3R1/OPN3/ISG20L2/SLC39A6/TOB1/FAM102A/SLC27A2/PMAIP1/ADCY9/SLC1A4/LRIG1/KRT18/DHRS3/B4GALT1/SIAH2
CD8_CM	D1	Hallmark	HALLMARK_E2F_TARGETS	116	-0.25558	-1.0174	0.408809	0.735737	0.6334	0.689855	1333	tags=29%, list=17%, signal=25%	HELLS/SSRP1/MLH1/PSIP1/ORC6/RFC2/CSE1L/WEE1/SHMT1/ATAD2/PAN2/CDKN2A/NUP107/HMGB2/PDS5B/WDR90/CDKN1B/PAICS/RAD21/POLD1/TMPO/CDK4/UBE2S/CTCF/NASP/PRPS1/DONSON/CDC25B/ORC2/MSH2/TIMELESS/RFC3/PRKDC/NAA38
CD8_CM	D1	BTM	platelet activation (I) (M32.0)	16	0.396021	1.03536	0.410133	0.735737	0.806085	0.689855	1102	tags=31%, list=14%, signal=27%	PFN1/CORO1A/TLN1/POR/APEH
CD8_CM	D1	BTM	chaperonin mediated protein folding (I) (M204.0)	10	0.45619	1.04347	0.414238	0.735737	0.806085	0.689855	2970	tags=60%, list=37%, signal=38%	NOP56/ATIC/CCT6A/CCT8/SUCLG1/CCT7
CD8_CM	D1	Hallmark	HALLMARK_OXIDATIVE_PHOSPHORYLATION	130	0.254204	1.00785	0.431155	0.743752	0.6334	0.69737	1966	tags=34%, list=25%, signal=26%	NDUFS2/NDUFS6/LRPPRC/NDUFA1/IDH2/COX5B/TIMM50/NDUFS7/UQCRQ/NDUFS8/NDUFB2/VDAC3/SLC25A12/GOT2/LDHB/CYB5R3/ATP6V1E1/UQCRH/POR/NDUFB6/NDUFA7/PDHA1/COX7B/UQCRC1/SLC25A3/BCKDHA/ATP6V0B/IDH3G/MRPS30/MRPL35/PDHB/HADHB/RETSAT/DLAT/COX6C/NDUFS3/SLC25A5/GLUD1/NDUFV2/ECH1/BAX/MDH1/NDUFB4/ECI1
CD8_CM	D1	Hallmark	HALLMARK_KRAS_SIGNALING_DN	37	0.319609	1.01532	0.431251	0.743752	0.6334	0.69737	1592	tags=27%, list=20%, signal=22%	ASB7/MTHFR/CAMK1D/SLC16A7/RYR1/CD40LG/CCR8/MAST3/IDUA/SLC25A23
CD8_CM	D1	BTM	enriched in antigen presentation (III) (M95.1)	12	0.418225	1.01029	0.458568	0.766252	0.840975	0.718467	1058	tags=25%, list=13%, signal=22%	FYB/ICAM1/ITGB2
CD8_CM	D1	BTM	leukocyte differentiation (M160)	10	-0.431307	-1.00354	0.45858	0.766252	0.840975	0.718467	2539	tags=60%, list=32%, signal=41%	RARA/NAA15/NR4A2/KLF6/JUNB/MED1
CD8_CM	D1	BTM	enriched in NK cells (III) (M157)	11	0.421709	0.993582	0.472907	0.766252	0.840975	0.718467	2833	tags=64%, list=35%, signal=41%	RASGRP1/TIGIT/GPR18/C1orf21/CD7/PVRIG/GIMAP6
CD8_CM	D1	Hallmark	HALLMARK_APOPTOSIS	90	-0.260069	-0.992573	0.475839	0.766252	0.671429	0.718467	1487	tags=26%, list=19%, signal=21%	WEE1/CASP2/SATB1/MCL1/HMGB2/PLCB2/PMAIP1/CDKN1B/SAT1/PSEN2/RHOT2/BTG3/FDXR/CASP7/DAP/CD2/CDC25B/GPX4/KRT18/TXNIP/DAP3/SLC20A1/VDAC2
CD8_CM	D1	BTM	transmembrane transport (II) (M191)	10	0.431665	0.987371	0.486016	0.766252	0.840975	0.718467	1241	tags=30%, list=16%, signal=25%	AXIN2/MDFIC/SLC35A3
CD8_CM	D1	Hallmark	HALLMARK_BILE_ACID_METABOLISM	47	-0.289602	-0.977572	0.487009	0.766252	0.671429	0.718467	1462	tags=28%, list=18%, signal=23%	FADS2/HSD17B11/ACSL5/PEX7/SLC27A2/EFHC1/SLC23A2/PAOX/FDXR/PHYH/PEX16/ABCD1/IDI1
CD8_CM	D1	BTM	enriched in NK cells (I) (M7.2)	34	-0.308714	-0.974171	0.492832	0.766252	0.840975	0.718467	1459	tags=26%, list=18%, signal=22%	FGFBP2/ZAP70/RORA/PTGDR/CST7/KLRC1/ARL4C/CCL5/SH2D2A
CD8_CM	D1	Hallmark	HALLMARK_SPERMATOGENESIS	39	-0.299861	-0.974187	0.5	0.766252	0.671429	0.718467	801	tags=21%, list=10%, signal=19%	IL12RB2/CAMK4/PCSK1N/LPIN1/SPATA6/ARL4A/DBF4/NCAPH
CD8_CM	D1	BTM	enriched in B cells (II) (M47.1)	10	0.426599	0.975783	0.502249	0.766252	0.840975	0.718467	285	tags=20%, list=4%, signal=19%	PLEKHG1/RALGPS2
CD8_CM	D1	Hallmark	HALLMARK_REACTIVE_OXYGEN_SPECIES_PATHWAY	34	-0.303244	-0.95691	0.520881	0.784618	0.680039	0.735688	328	tags=12%, list=4%, signal=11%	GPX4/TXNRD1/PDLIM1/FTL
CD8_CM	D1	BTM	enriched in antigen presentation (I) (M71)	12	-0.384171	-0.934653	0.545886	0.812005	0.883162	0.761367	1959	tags=42%, list=24%, signal=32%	HLA-DQB1/FAR2/SLC27A2/ITPR3/AGPAT9
CD8_CM	D1	BTM	mitotic cell division (M6)	12	0.383958	0.927507	0.559868	0.81884	0.883162	0.767776	1112	tags=25%, list=14%, signal=22%	KIF18A/NUF2/CENPN
CD8_CM	D1	BTM	cell cycle and transcription (M4.0)	119	0.243861	0.953026	0.564243	0.81884	0.883162	0.767776	1145	tags=18%, list=14%, signal=16%	IFI30/PADI4/CDC7/NOD2/NUSAP1/TIMP2/KIF18A/HPSE/EMR2/ITGAX/CDCA7/NUF2/IGSF6/CD14/KIF11/ARHGAP11A/NCF1/RRM1/GMNN/CCNF/CENPN/S100A11
CD8_CM	D1	Hallmark	HALLMARK_WNT_BETA_CATENIN_SIGNALING	23	-0.315941	-0.911282	0.595673	0.854037	0.756666	0.800778	1025	tags=22%, list=13%, signal=19%	PPARD/PSEN2/HDAC5/AXIN1/CSNK1E
CD8_CM	D1	BTM	mitochondrial cluster (M235)	10	0.389725	0.89144	0.607471	0.860584	0.930594	0.806917	1380	tags=30%, list=17%, signal=25%	PUS7/HIBCH/C11orf73
CD8_CM	D1	BTM	enriched in monocytes (IV) (M118.0)	31	0.290371	0.88647	0.645124	0.903173	0.951175	0.84685	1327	tags=23%, list=17%, signal=19%	PADI4/ACSL1/SAMHD1/TNFSF13B/HHEX/LGALS3/MPP1
CD8_CM	D1	BTM	receptors, cell migration (M109)	11	0.362426	0.853904	0.664595	0.910629	0.951175	0.853841	2323	tags=45%, list=29%, signal=32%	CORO1A/IL6R/LEF1/CCR7/NCKAP1L
CD8_CM	D1	BTM	transcription elongation, RNA polymerase II (M234)	10	0.371093	0.848821	0.665754	0.910629	0.951175	0.853841	1441	tags=30%, list=18%, signal=25%	UQCRQ/AURKAIP1/MIF
CD8_CM	D1	BTM	cell cycle (III) (M103)	29	0.286946	0.864314	0.678241	0.917166	0.951175	0.85997	295	tags=10%, list=4%, signal=10%	SMC3/CDC7/CDC23
CD8_CM	D1	BTM	enriched in antigen presentation (II) (M95.0)	19	0.309176	0.844293	0.68696	0.918519	0.951175	0.861239	1058	tags=16%, list=13%, signal=14%	ITGAM/FYB/ITGB2
CD8_CM	D1	BTM	cell cycle (I) (M4.1)	51	-0.250696	-0.861601	0.715947	0.946641	0.971801	0.887607	563	tags=10%, list=7%, signal=9%	UBE2S/FEN1/TIMELESS/RFC3/NCAPH
CD8_CM	D1	Hallmark	HALLMARK_PEROXISOME	60	0.246743	0.861067	0.7403	0.951805	0.914917	0.892449	917	tags=18%, list=11%, signal=16%	PEX14/MVP/IDH2/DHCR24/ACSL1/CNBP/PRDX1/GSTK1/RDH11/ATXN1/YWHAH
CD8_CM	D1	BTM	Monocyte surface signature (S4)	39	0.260086	0.835099	0.749904	0.951805	0.971801	0.892449	757	tags=13%, list=9%, signal=12%	ITGAM/MBOAT7/LRP1/EMR2/AGTRAP
CD8_CM	D1	Hallmark	HALLMARK_MYOGENESIS	55	-0.240794	-0.841047	0.759186	0.951805	0.914917	0.892449	1095	tags=20%, list=14%, signal=17%	PKIA/ADCY9/PSEN2/SH2B1/LPIN1/HDAC5/DMPK/SYNGR2/CRAT/AKT2/FLII
CD8_CM	D1	BTM	enriched in B cells (III) (M47.2)	11	-0.322048	-0.768538	0.771069	0.951805	0.971801	0.892449	1809	tags=45%, list=23%, signal=35%	CELSR1/HLA-DOA/TPD52/ALOX5/FCRL3
CD8_CM	D1	Hallmark	HALLMARK_ANDROGEN_RESPONSE	59	0.24079	0.837859	0.778717	0.951805	0.914992	0.892449	2067	tags=32%, list=26%, signal=24%	ANKH/DHCR24/ELK4/TNFAIP8/B2M/TMEM50A/CENPN/HMGCS1/PA2G4/APPBP2/STK39/DBI/LMAN1/VAPA/HERC3/SEC24D/MYL12A/RPS6KA3/ACTN1
CD8_CM	D1	BTM	TLR and inflammatory signaling (M16)	15	-0.298723	-0.773016	0.78022	0.951805	0.971801	0.892449	908	tags=20%, list=11%, signal=18%	ALOX5/PILRA/TLR1
CD8_CM	D1	BTM	mitotic cell cycle in stimulated CD4 T cells (M4.5)	15	0.301495	0.77327	0.781425	0.951805	0.971801	0.892449	842	tags=20%, list=11%, signal=18%	CDCA7/NUF2/KIF11
CD8_CM	D1	BTM	E2F1 targets (Q4) (M10.1)	10	-0.315731	-0.734625	0.8108	0.951805	0.971801	0.892449	2083	tags=30%, list=26%, signal=22%	SLBP/WEE1/NASP
CD8_CM	D1	BTM	enriched in T cells (I) (M7.0)	42	0.24497	0.799277	0.814457	0.951805	0.971801	0.892449	1263	tags=19%, list=16%, signal=16%	LAT/XCL1/ICOS/RASGRP1/CD3G/IL32/TIGIT/GZMB
CD8_CM	D1	BTM	enriched in NK cells (II) (M61.0)	11	-0.307827	-0.734603	0.815372	0.951805	0.971801	0.892449	5539	tags=100%, list=69%, signal=31%	CD7/PVRIG/GPR56/KIR2DL2/KIR2DL3/NKG7/IL2RB/TGFBR3/KLRB1/KLRF1
CD8_CM	D1	Hallmark	HALLMARK_ESTROGEN_RESPONSE_LATE	71	-0.224385	-0.81986	0.833298	0.951805	0.916629	0.892449	1332	tags=27%, list=17%, signal=23%	MAPK13/DYNLT3/CD9/GLA/AREG/SLC9A3R1/OPN3/TOB1/FAM102A/SLC27A2/SNX10/BTG3/ID2/PERP/DUSP2/SLC1A4/S100A9/SIAH2/SLC2A8
CD8_CM	D1	BTM	extracellular matrix (II) (M2.1)	10	0.309346	0.707585	0.840798	0.951805	0.971801	0.892449	1633	tags=30%, list=20%, signal=24%	CD40LG/AEBP1/COL6A2
CD8_CM	D1	Hallmark	HALLMARK_COAGULATION	33	0.246064	0.762495	0.847177	0.951805	0.916629	0.892449	719	tags=12%, list=9%, signal=11%	CPQ/LRP1/CFH/PEF1
CD8_CM	D1	BTM	small GTPase mediated signal transduction (M215)	14	0.285473	0.718338	0.84999	0.951805	0.971801	0.892449	2558	tags=29%, list=32%, signal=19%	ARHGAP25/VAV1/ARHGDIB/FGD3
CD8_CM	D1	Hallmark	HALLMARK_CHOLESTEROL_HOMEOSTASIS	44	-0.233401	-0.778143	0.852374	0.951805	0.916629	0.892449	531	tags=7%, list=7%, signal=6%	CYP51A1/ALDOC/IDI1
CD8_CM	D1	BTM	E2F1 targets (Q3) (M10.0)	19	-0.264486	-0.727715	0.858811	0.951805	0.971801	0.892449	1487	tags=21%, list=19%, signal=17%	WEE1/ATAD2/ZNF367/OSBPL7
CD8_CM	D1	Hallmark	HALLMARK_UV_RESPONSE_UP	70	0.222718	0.800708	0.861793	0.951805	0.916629	0.892449	1083	tags=14%, list=14%, signal=12%	IRF1/TAP1/HYAL2/ICAM1/MARK2/POLR2H/RASGRP1/PPT1/HSPA2/FKBP4
CD8_CM	D1	BTM	T & B cell development, activation (M62.0)	13	-0.277871	-0.693205	0.863823	0.951805	0.971801	0.892449	1648	tags=31%, list=21%, signal=24%	CD9/ICOSLG/ADCY9/SH2D1A
CD8_CM	D1	Hallmark	HALLMARK_ADIPOGENESIS	103	0.211505	0.811622	0.877624	0.95814	0.916629	0.898388	1855	tags=24%, list=23%, signal=19%	SLC1A5/PEX14/SLC27A1/ELOVL6/UQCRQ/ESYT1/NMT1/POR/LPCAT3/COX7B/UQCRC1/BCKDHA/EPHX2/HIBCH/CPT2/IDH3G/GPD2/COQ9/STAT5A/RETSAT/DLAT/NDUFS3/PTCD3/DBT/ECH1
CD8_CM	D1	BTM	T cell activation (III) (M7.4)	11	-0.270263	-0.644958	0.907068	0.964548	0.973646	0.904398	2804	tags=55%, list=35%, signal=35%	KLF12/NELL2/LCK/ETS1/RORA/CAMK4
CD8_CM	D1	Hallmark	HALLMARK_MYC_TARGETS_V2	39	-0.221852	-0.720754	0.911752	0.964548	0.931573	0.904398	1124	tags=15%, list=14%, signal=13%	GRWD1/IPO4/MRTO4/PRMT3/CDK4/DUSP2
CD8_CM	D1	BTM	intracellular transport (M147)	12	0.262014	0.632933	0.919076	0.964548	0.973646	0.904398	2227	tags=50%, list=28%, signal=36%	SRP9/VPS4B/NUP133/PPP1R12A/ZFAND6/TMX1
CD8_CM	D1	BTM	Resting dendritic cell surface signature (S10)	24	-0.227827	-0.663555	0.929891	0.964548	0.973646	0.904398	2191	tags=33%, list=27%, signal=24%	ATP1B1/SERINC5/HLA-DQB1/SLC27A3/CD9/PSEN2/AGPAT9/ENG
CD8_CM	D1	Hallmark	HALLMARK_DNA_REPAIR	106	-0.199334	-0.779934	0.93192	0.964548	0.93192	0.904398	1438	tags=24%, list=18%, signal=20%	RFC2/POLR2J/NELFE/POLR2I/SRSF6/POLR2E/TAF10/ERCC3/SF3A3/POLR3C/GTF2B/HCLS1/DDB2/POLD1/GTF2F1/DGCR8/SDCBP/SURF1/TAF13/POM121/AGO4/FEN1/ARL6IP1/GPX4/RFC3
CD8_CM	D1	BTM	immune activation - generic cluster (M37.0)	99	0.201579	0.768171	0.932127	0.964548	0.973646	0.904398	1396	tags=17%, list=17%, signal=14%	ITGAM/LAT/CHI3L2/ANXA5/DHCR24/ACSL1/LRP1/SAMHD1/SLCO4C1/IMPA2/CD3G/FBP1/PRAM1/LGALS3/DTYMK/FAM105A/MEF2C
CD8_CM	D1	BTM	T cell activation (IV) (M52)	11	-0.249195	-0.594682	0.945395	0.96735	0.973646	0.907025	1452	tags=27%, list=18%, signal=22%	SELL/LPXN/UNC93B1
CD8_CM	D1	BTM	CORO1A-DEF6 network (I) (M32.2)	14	0.238496	0.600128	0.951092	0.96735	0.973646	0.907025	1102	tags=21%, list=14%, signal=19%	DEF6/CORO1A/APEH
CD8_CM	D1	BTM	cell adhesion (GO) (M117)	16	0.226849	0.593074	0.960123	0.96826	0.973646	0.907878	2459	tags=50%, list=31%, signal=35%	CORO1A/CD300A/CD40LG/CXCR3/NINJ1/LEF1/PSTPIP1/CD96
CD8_CM	D1	BTM	DC surface signature (S5)	22	0.150965	0.427237	0.998286	0.998286	0.998286	0.936031	1405	tags=14%, list=18%, signal=11%	TNFRSF11A/ACE/SPINT2
CD8_EM	D1	Hallmark	HALLMARK_INTERFERON_ALPHA_RESPONSE	71	0.536643	1.94571	0.000415887	0.0482574	0.0203785	0.0464556	539	tags=32%, list=7%, signal=30%	PSME2/LPAR6/PARP9/IFI27/PARP14/GBP4/TMEM140/IFITM1/IFIT2/EPSTI1/IRF1/UBE2L6/ADAR/BST2/GBP2/IFI35/PSMB8/PSME1/PSMB9/PSMA3/RNF31/TRIM21/IRF9
CD8_EM	D1	BTM	enriched in activated dendritic cells (II) (M165)	12	0.790438	1.92349	0.000824912	0.0482574	0.056094	0.0464556	183	tags=25%, list=2%, signal=24%	PARP9/IFI27/IFIT2
CD8_EM	D1	Hallmark	HALLMARK_TNFA_SIGNALING_VIA_NFKB	106	-0.410206	-1.57935	0.00211051	0.0823101	0.0517076	0.0792368	1482	tags=31%, list=20%, signal=25%	JUNB/NFIL3/PTGER4/RELB/CCL5/LITAF/B4GALT5/MAFF/EIF1/RHOB/CFLAR/REL/CCRL2/BTG2/DUSP4/IL7R/NFKBIA/CD83/BCL3/ZC3H12A/CD69/CCL4/CEBPB/NFKB1/TNFAIP3/PNRC1/KLF2/SIK1/DUSP2/ZFP36/KLF9/AREG/BTG1
CD8_EM	D1	Hallmark	HALLMARK_INTERFERON_GAMMA_RESPONSE	133	0.369548	1.48825	0.00503884	0.147386	0.0823011	0.141883	990	tags=28%, list=13%, signal=25%	PSME2/NOD1/STAT1/IFI27/PARP14/GBP4/IFIT2/EPSTI1/IRF1/PIM1/UBE2L6/ADAR/BST2/CD274/PSMB10/TAPBP/EIF4E3/IFI35/PSMB8/SECTM1/PSME1/PSMB9/ZBP1/PSMA3/XCL1/RNF31/TRIM21/IRF9/NLRC5/PTPN6/NMI/LCP2/TNFAIP2/PARP12/APOL6/DDX58/CD38
CD8_EM	D1	Hallmark	HALLMARK_HYPOXIA	77	-0.421996	-1.53977	0.007147	0.16724	0.0875507	0.160995	876	tags=27%, list=12%, signal=24%	PDK1/MYH9/HSPA5/TKTL1/IDS/ANKZF1/FOXO3/BNIP3L/B3GALT6/DDIT4/MAP3K1/GYS1/TNFAIP3/PNRC1/PFKL/ZFP36/NAGK/ETS1/CXCR4/BTG1/AMPD3
CD8_EM	D1	Hallmark	HALLMARK_ESTROGEN_RESPONSE_LATE	75	-0.419236	-1.52453	0.0106116	0.206926	0.103994	0.1992	550	tags=21%, list=7%, signal=20%	CD9/RABEP1/SLC26A2/SLC16A1/ITPK1/SLC22A5/CKB/PDCD4/ARL3/MEST/DHCR7/FKBP5/DUSP2/ZFP36/FLNB/AREG
CD8_EM	D1	BTM	T cell signaling and costimulation (M44)	10	-0.708257	-1.63273	0.0190457	0.309839	0.480206	0.298271	1014	tags=60%, list=14%, signal=52%	MAPK14/FYN/IL7R/IFI30/CD37/ARHGDIB
CD8_EM	D1	BTM	enriched for TF motif TNCATNTCCYR (M232)	10	0.691647	1.61407	0.0211856	0.309839	0.480206	0.298271	493	tags=40%, list=7%, signal=37%	RAD51C/PDE6D/HSD17B4/ELP4
CD8_EM	D1	BTM	B cell surface signature (S2)	32	-0.484385	-1.4923	0.0348905	0.453576	0.584803	0.436641	1526	tags=38%, list=21%, signal=30%	FCGR2B/CD52/SGCE/GABBR1/FCRL3/HLA-DPB1/HLA-DRA/GP5/CD79A/CD37/SLC6A16/CR2
CD8_EM	D1	BTM	chemokines and inflammatory molecules in myeloid cells (M86.0)	10	-0.66347	-1.52948	0.0430002	0.503102	0.584803	0.484318	643	tags=40%, list=9%, signal=37%	NFKBIA/CCL4/NFKB1/TNFAIP3
CD8_EM	D1	BTM	E2F1 targets (Q3) (M10.0)	13	-0.589335	-1.46044	0.0670565	0.713238	0.69764	0.686608	1470	tags=46%, list=20%, signal=37%	ZNF367/RANBP1/DCK/STMN1/NR3C2/HMGA1
CD8_EM	D1	BTM	enriched in B cells (II) (M47.1)	14	-0.557614	-1.41069	0.0886373	0.74124	0.69764	0.713564	2005	tags=57%, list=27%, signal=42%	TPD52/PKIG/HLA-DOB/FCGR2B/RALGPS2/BANK1/CD79A/CR2
CD8_EM	D1	Hallmark	HALLMARK_TGF_BETA_SIGNALING	26	0.462302	1.36297	0.0902349	0.74124	0.644349	0.713564	200	tags=15%, list=3%, signal=15%	SLC20A1/TGFBR1/CDKN1C/XIAP
CD8_EM	D1	Hallmark	HALLMARK_IL6_JAK_STAT3_SIGNALING	43	0.398365	1.31082	0.0937565	0.74124	0.644349	0.713564	1575	tags=37%, list=21%, signal=29%	IL18R1/STAT1/PTPN11/IRF1/PIM1/IRF9/PF4/CD38/IL17RA/TNFRSF12A/GRB2/IL12RB1/IL2RA/TYK2/TGFB1/IL4R
CD8_EM	D1	BTM	inflammasome receptors and signaling (M53)	10	-0.596587	-1.3753	0.117809	0.74124	0.69764	0.713564	643	tags=30%, list=9%, signal=27%	NFKBIA/NLRP3/TNFAIP3
CD8_EM	D1	BTM	nuclear pore complex (M106.0)	10	0.584106	1.36311	0.122224	0.74124	0.69764	0.713564	66	tags=10%, list=1%, signal=10%	NUP37
CD8_EM	D1	BTM	DC surface signature (S5)	20	-0.477945	-1.32211	0.123512	0.74124	0.69764	0.713564	869	tags=45%, list=12%, signal=40%	SLAMF8/GPR137B/CCRL2/CD58/SPINT2/CD83/CD9/SRD5A3/HLA-DQA1
CD8_EM	D1	BTM	T cell activation (II) (M7.3)	24	0.451107	1.30131	0.132126	0.74124	0.69764	0.713564	508	tags=12%, list=7%, signal=12%	IL18R1/CD247/IFNG
CD8_EM	D1	BTM	Activated (LPS) dendritic cell surface signature (S11)	14	0.527195	1.335	0.132582	0.74124	0.69764	0.713564	277	tags=21%, list=4%, signal=21%	IFI27/TMEM140/CD274
CD8_EM	D1	BTM	T cell differentiation via ITK and PKC (M18)	11	-0.567209	-1.34514	0.133372	0.74124	0.69764	0.713564	341	tags=36%, list=5%, signal=35%	SIRPG/ABLIM1/ETS1/SPOCK2
CD8_EM	D1	Hallmark	HALLMARK_P53_PATHWAY	88	-0.322322	-1.20272	0.147013	0.74124	0.644349	0.713564	827	tags=17%, list=11%, signal=15%	BTG2/CDK5R1/FOXO3/PPM1D/TSPYL2/SOCS1/PITPNC1/ADA/DDIT4/IFI30/GM2A/PRMT2/GLS2/TXNIP/BTG1
CD8_EM	D1	BTM	transmembrane transport (II) (M191)	10	-0.564942	-1.30235	0.163754	0.74124	0.724035	0.713564	491	tags=20%, list=7%, signal=19%	ATP8A1/SIRT1
CD8_EM	D1	BTM	enriched in B cells (I) (M47.0)	17	-0.477441	-1.26448	0.170359	0.74124	0.724035	0.713564	1820	tags=41%, list=25%, signal=31%	PKIG/HLA-DOB/RALGPS2/AFF3/BANK1/CD79A/CR2
CD8_EM	D1	BTM	myeloid cell enriched receptors and transporters (M4.3)	13	0.511629	1.2756	0.170361	0.74124	0.724035	0.713564	360	tags=23%, list=5%, signal=22%	SULF2/RNASE6/SECTM1
CD8_EM	D1	Hallmark	HALLMARK_GLYCOLYSIS	73	-0.325574	-1.17719	0.180363	0.74124	0.644349	0.713564	1209	tags=23%, list=16%, signal=20%	RRAGD/GALK2/QSOX1/GNE/CHPF2/STMN1/HSPA5/TKTL1/ANKZF1/KIF2A/B3GALT6/DLD/DDIT4/SRD5A3/GYS1/CXCR4/HAX1
CD8_EM	D1	Hallmark	HALLMARK_ESTROGEN_RESPONSE_EARLY	74	-0.322596	-1.16927	0.188395	0.74124	0.644349	0.713564	442	tags=15%, list=6%, signal=14%	SLC26A2/SLC16A1/ITPK1/SLC22A5/ABLIM1/ELF1/ARL3/DHCR7/FKBP5/FLNB/AREG
CD8_EM	D1	Hallmark	HALLMARK_APICAL_JUNCTION	81	0.311917	1.15753	0.190536	0.74124	0.644349	0.713564	1142	tags=25%, list=16%, signal=21%	RRAS/NEXN/ADAM15/CD274/TSC1/VCL/SHC1/TUBG1/GTF2F1/TSPAN4/RAC2/CRAT/ZYX/VCAN/DHX16/GNAI2/ITGA3/TRAF1/ACTG1/STX4
CD8_EM	D1	Hallmark	HALLMARK_HEME_METABOLISM	78	-0.31534	-1.15416	0.201702	0.74124	0.644349	0.713564	827	tags=17%, list=11%, signal=15%	BTG2/SLC30A1/FOXO3/ERMAP/BNIP3L/RBM38/BSG/ISCA1/KLF3/HBB/UCP2/BPGM/ELL2
CD8_EM	D1	BTM	MHC-TLR7-TLR8 cluster (M146)	13	-0.496722	-1.23094	0.204483	0.74124	0.816264	0.713564	2146	tags=62%, list=29%, signal=44%	HLA-A/HLA-DQB1/CD74/HLA-DPB1/HLA-G/HLA-DRA/HLA-B/HLA-DQA1
CD8_EM	D1	Hallmark	HALLMARK_APICAL_SURFACE	22	-0.427184	-1.21129	0.206923	0.74124	0.644349	0.713564	1901	tags=55%, list=26%, signal=41%	ADIPOR2/MAL/B4GALT1/CD160/TMEM8B/HSPB1/GSTM3/EFNA5/LYPD3/IL2RB/FLOT2/MDGA1
CD8_EM	D1	Hallmark	HALLMARK_UV_RESPONSE_UP	64	-0.324932	-1.14912	0.219068	0.74124	0.644349	0.713564	1344	tags=22%, list=18%, signal=18%	DLG4/PSMC3/RHOB/FURIN/POLR2H/GGH/BTG2/PPP1R2/HNRNPU/NFKBIA/DNAJB1/BSG/FEN1/BTG1
CD8_EM	D1	Hallmark	HALLMARK_FATTY_ACID_METABOLISM	71	0.312535	1.13316	0.22042	0.74124	0.644349	0.713564	847	tags=20%, list=12%, signal=18%	IDH3G/HSDL2/FASN/CPOX/UBE2L6/PSME1/IDH3B/ACAT2/HSD17B4/METAP1/MIF/CRAT/MLYCD/UGDH
CD8_EM	D1	Hallmark	HALLMARK_IL2_STAT5_SIGNALING	119	0.280382	1.11093	0.222709	0.74124	0.644349	0.713564	1600	tags=30%, list=22%, signal=24%	IL18R1/GBP4/CDKN1C/IGF2R/ADAM19/GLIPR2/PIM1/SLC1A5/CISH/PTCH1/ANXA4/EOMES/GALM/COL6A1/UCK2/RORA/HUWE1/TRAF1/BCL2/CYFIP1/XBP1/IRF4/BCL2L1/DENND5A/SNX9/GSTO1/PRNP/CASP3/FAH/TIAM1/PNP/SLC2A3/IL2RA/SH3BGRL2/IL4R/NFKBIZ
CD8_EM	D1	Hallmark	HALLMARK_SPERMATOGENESIS	37	-0.366443	-1.16582	0.22355	0.74124	0.644349	0.713564	910	tags=27%, list=12%, signal=24%	DBF4/GSTM3/TKTL1/CLPB/PRKAR2A/PCSK1N/IFT88/NPHP1/ARL4A/SIRT1
CD8_EM	D1	BTM	enriched in B cells (III) (M47.2)	12	-0.497453	-1.21141	0.227246	0.74124	0.816264	0.713564	1526	tags=50%, list=21%, signal=40%	TPD52/FCGR2B/FCRL3/ALOX5/CD69/HLA-DQA1
CD8_EM	D1	BTM	platelet activation (I) (M32.0)	14	0.476324	1.20619	0.228074	0.74124	0.816264	0.713564	1617	tags=43%, list=22%, signal=33%	CORO1A/ZYX/GNAI2/POR/TGFB1/CCDC22
CD8_EM	D1	BTM	myeloid, dendritic cell activation via NFkB (I) (M43.0)	11	-0.501204	-1.18861	0.253699	0.802239	0.846898	0.772285	1408	tags=45%, list=19%, signal=37%	RELB/CCL5/SAMSN1/CD83/BCL3
CD8_EM	D1	BTM	mismatch repair (I) (M22.0)	10	0.506641	1.18233	0.269709	0.805667	0.846898	0.775586	422	tags=20%, list=6%, signal=19%	SMC1A/RACGAP1
CD8_EM	D1	BTM	cell cycle (I) (M4.1)	45	0.33499	1.11216	0.281748	0.805667	0.846898	0.775586	1184	tags=27%, list=16%, signal=23%	CDKN3/PRC1/RACGAP1/TUBG1/MCM4/POLA2/H2AFX/CDC7/CCNB1/TIPIN/C11orf82/NCAPD3
CD8_EM	D1	Hallmark	HALLMARK_KRAS_SIGNALING_UP	73	0.299091	1.09182	0.28269	0.805667	0.738889	0.775586	383	tags=12%, list=5%, signal=12%	TRIB2/GADD45G/AVL9/VWA5A/IKZF1/FCER1G/PSMB8/DOCK2/SCN1B
CD8_EM	D1	BTM	CORO1A-DEF6 network (I) (M32.2)	12	0.475112	1.15616	0.286451	0.805667	0.846898	0.775586	2676	tags=67%, list=36%, signal=42%	CORO1A/CLPTM1/TGFB1/CCDC22/ATP5D/STXBP2/SH2B1/CBX4
CD8_EM	D1	Hallmark	HALLMARK_MYC_TARGETS_V2	28	0.373406	1.12362	0.289214	0.805667	0.738889	0.775586	1698	tags=39%, list=23%, signal=30%	WDR43/NOLC1/WDR74/NOP16/MCM4/UTP20/PPAN/MYBBP1A/MRTO4/NIP7/DDX18
CD8_EM	D1	Hallmark	HALLMARK_PROTEIN_SECRETION	43	0.33135	1.09031	0.311139	0.831474	0.738889	0.800429	1539	tags=33%, list=21%, signal=26%	ATP6V1H/IGF2R/ATP7A/CD63/STX7/ABCA1/GLA/KIF1B/AP1G1/RAB9A/KRT18/ARCN1/SGMS1/RAB5A
CD8_EM	D1	BTM	extracellular matrix (II) (M2.1)	10	0.489447	1.14221	0.312691	0.831474	0.885958	0.800429	830	tags=30%, list=11%, signal=27%	ENTPD1/VCAN/TNFAIP2
CD8_EM	D1	Hallmark	HALLMARK_XENOBIOTIC_METABOLISM	67	0.294425	1.05738	0.33923	0.869994	0.738889	0.837511	1503	tags=28%, list=20%, signal=23%	PTGDS/SLC1A5/PSMB10/PC/MTHFD1/DHPS/ARPP19/UGDH/ACOX3/GSR/CYB5A/ACO2/NQO1/GSTO1/LPIN2/POR/FAH/ALDH2/LEAP2
CD8_EM	D1	BTM	T cell differentiation (Th2) (M19)	13	0.438866	1.09419	0.347085	0.869994	0.944072	0.837511	427	tags=15%, list=6%, signal=15%	GRAP2/CD28
CD8_EM	D1	Hallmark	HALLMARK_MYOGENESIS	67	0.292634	1.05095	0.350884	0.869994	0.738889	0.837511	1609	tags=30%, list=22%, signal=24%	MYOM1/SVIL/FDPS/PC/DMPK/GSN/MAPRE3/CRAT/ATP6AP1/APP/RYR1/CLU/NQO1/IGFBP7/BAG1/ITGB1/PRNP/TGFB1/MYLK/TPM2
CD8_EM	D1	Hallmark	HALLMARK_ALLOGRAFT_REJECTION	117	-0.266336	-1.03906	0.359432	0.869994	0.738889	0.837511	976	tags=18%, list=13%, signal=16%	KRT1/CD8B/HLA-G/HLA-DRA/CD40/TLR1/IFNAR2/BCL3/GPR65/SRGN/SOCS1/IL2RB/CD79A/IFNGR1/CCL4/HLA-DQA1/NLRP3/MTIF2/ETS1/GCNT1/ABI1
CD8_EM	D1	BTM	immune activation - generic cluster (M37.0)	114	0.263531	1.03635	0.374087	0.869994	0.973821	0.837511	1291	tags=23%, list=18%, signal=19%	RAD51C/NUP37/SULF2/CHAF1A/GRAP2/CSE1L/SVIL/RNASE6/CENPL/TUBG1/ENTPD1/RAB32/LAT2/GSN/TSPAN2/CD72/CR1/CYFIP1/SAC3D1/NCAPD2/MCTP1/CD7/NCAPD3/HLA-DOA/ROPN1L/IGFBP7
CD8_EM	D1	Hallmark	HALLMARK_UNFOLDED_PROTEIN_RESPONSE	64	-0.292789	-1.03545	0.381546	0.869994	0.738889	0.837511	1253	tags=30%, list=17%, signal=25%	SEC31A/EXOSC9/YIF1A/NHP2/HSPA5/PDIA5/EEF2/RPS14/FKBP14/TSPYL2/HSP90B1/SPCS1/EIF4EBP1/DDIT4/KHSRP/CEBPB/PAIP1/HERPUD1/ERN1
CD8_EM	D1	Hallmark	HALLMARK_ADIPOGENESIS	84	0.275513	1.03044	0.386542	0.869994	0.738889	0.837511	1613	tags=31%, list=22%, signal=24%	ELMOD3/IDH3G/COQ9/BAZ2A/SLC1A5/CS/EPHX2/NABP1/AIFM1/ABCA1/CRAT/ELOVL6/PHLDB1/LIPE/ACO2/RTN3/STAT5A/POR/DNAJB9/FAH/ALDH2/RAB34/ATP1B3/MYLK/ESRRA/SAMM50
CD8_EM	D1	BTM	Resting dendritic cell surface signature (S10)	28	-0.348242	-1.04351	0.386664	0.869994	0.973821	0.837511	929	tags=36%, list=13%, signal=31%	ENG/SLAMF8/GPR137B/PLXDC2/CCRL2/LPCAT2/SPINT2/CD9/IFNGR1/SRD5A3
CD8_EM	D1	Hallmark	HALLMARK_PEROXISOME	49	0.304829	1.03332	0.395003	0.871988	0.738889	0.839431	738	tags=16%, list=10%, signal=15%	IDE/ABCC5/EPHX2/FDPS/CADM1/HSD17B4/CRAT/MLYCD
CD8_EM	D1	Hallmark	HALLMARK_ANDROGEN_RESPONSE	48	-0.307512	-1.02818	0.407143	0.882143	0.738889	0.849206	1113	tags=23%, list=15%, signal=20%	ABCC4/CDC14B/ACTN1/NKX3-1/ARID5B/SORD/SLC26A2/IDI1/INSIG1/FKBP5/ELL2
CD8_EM	D1	BTM	enriched in antigen presentation (I) (M71)	10	-0.446873	-1.03016	0.428628	0.893718	0.988584	0.860349	2018	tags=50%, list=27%, signal=36%	HLA-DQB1/CD74/HLA-DPB1/HLA-DRA/HLA-DQA1
CD8_EM	D1	BTM	small GTPase mediated signal transduction (M215)	13	-0.409616	-1.01508	0.433918	0.893718	0.988584	0.860349	1439	tags=54%, list=20%, signal=43%	RHOH/TAGAP/ARHGAP25/FGD3/ARAP1/ARHGDIB/ARHGAP4
CD8_EM	D1	BTM	Naive B cell surface signature (S8)	13	-0.407062	-1.00875	0.44386	0.893718	0.988584	0.860349	310	tags=31%, list=4%, signal=30%	GABBR1/FCRL3/CD37/CXCR4
CD8_EM	D1	Hallmark	HALLMARK_WNT_BETA_CATENIN_SIGNALING	17	0.376777	1.00397	0.447664	0.893718	0.746298	0.860349	1408	tags=35%, list=19%, signal=29%	PTCH1/HDAC2/CSNK1E/TP53/ADAM17/AXIN2
CD8_EM	D1	BTM	chaperonin mediated protein folding (I) (M204.0)	11	0.422147	1.00544	0.450678	0.893718	0.988584	0.860349	2290	tags=55%, list=31%, signal=38%	CCT4/CCT6A/CCT5/SSBP1/SUCLG1/CCT3
CD8_EM	D1	BTM	mitotic cell cycle in stimulated CD4 T cells (M4.5)	14	0.390226	0.988162	0.472131	0.894701	0.992722	0.861296	1726	tags=36%, list=23%, signal=27%	GRAP2/IFNG/RNF144A/LAG3/CXCR6
CD8_EM	D1	Hallmark	HALLMARK_E2F_TARGETS	94	0.258384	0.984127	0.479054	0.894701	0.746298	0.861296	942	tags=17%, list=13%, signal=15%	RAD51C/CDKN3/SMC1A/EED/PPP1R8/CSE1L/RBBP7/SMC3/RACGAP1/NOLC1/TUBG1/MCM4/POLA2/SRSF2/TP53/TIPIN
CD8_EM	D1	Hallmark	HALLMARK_REACTIVE_OXYGEN_SPECIES_PATHWAY	25	-0.338758	-0.98828	0.480754	0.894701	0.746298	0.861296	1644	tags=32%, list=22%, signal=25%	PFKP/JUNB/GLRX/ERCC2/LAMTOR5/MSRA/FTL/FES
CD8_EM	D1	BTM	platelet activation (II) (M32.1)	14	0.387905	0.982283	0.481762	0.894701	0.992722	0.861296	1815	tags=43%, list=25%, signal=32%	ZYX/GNAI2/PKN1/MAP7D1/TGFB1/NBEAL2
CD8_EM	D1	Hallmark	HALLMARK_CHOLESTEROL_HOMEOSTASIS	39	-0.303329	-0.973978	0.500484	0.9	0.746298	0.866397	550	tags=21%, list=7%, signal=19%	ECH1/CD9/GNAI1/IDI1/GSTM2/PNRC1/DHCR7/HSD17B7
CD8_EM	D1	BTM	T cell differentiation (M14)	12	-0.396685	-0.966017	0.504366	0.9	0.996696	0.866397	56	tags=42%, list=1%, signal=41%	SH2D1A/ITK/MAL/NOG/SPOCK2
CD8_EM	D1	Hallmark	HALLMARK_G2M_CHECKPOINT	99	-0.255601	-0.972208	0.507692	0.9	0.746298	0.866397	923	tags=17%, list=13%, signal=15%	CDC25B/DBF4/MCM3/STMN1/CUL3/ORC6/HNRNPU/NUMA1/BCL3/YTHDC1/EFNA5/TPX2/CTCF/NOTCH2/FOXN3/TFDP1/HMGA1
CD8_EM	D1	Hallmark	HALLMARK_COAGULATION	41	-0.296755	-0.964988	0.515496	0.900194	0.746298	0.866583	1817	tags=39%, list=25%, signal=30%	CSRP1/LTA4H/ISCU/CTSB/TIMP1/PDGFB/MAFF/FURIN/FYN/ANXA1/USP11/CTSH/CRIP2/CD9/MST1/CTSO
CD8_EM	D1	Hallmark	HALLMARK_DNA_REPAIR	71	-0.266629	-0.958884	0.528018	0.907889	0.746298	0.873991	925	tags=14%, list=13%, signal=12%	POLR2H/ERCC2/USP11/NFX1/DUT/ADA/GMPR2/POLR2A/FEN1/TAF12
CD8_EM	D1	Hallmark	HALLMARK_UV_RESPONSE_DN	56	-0.275831	-0.950748	0.540173	0.907889	0.746298	0.873991	1821	tags=38%, list=25%, signal=28%	SMAD7/SMAD3/ATP2B4/BCKDHB/AKT3/IRS1/MAPK14/NR1D2/ACVR2A/CDKN1B/ERBB2/SYNE1/FYN/SPOP/TGFBR2/YTHDC1/NOTCH2/NFKB1/INSIG1/DYRK1A/GCNT1
CD8_EM	D1	Hallmark	HALLMARK_MTORC1_SIGNALING	113	-0.246392	-0.957817	0.5483	0.907889	0.746298	0.873991	876	tags=13%, list=12%, signal=12%	PDK1/HSPA5/BTG2/SORD/CD9/HSP90B1/NFKBIB/DDIT4/IFI30/SKAP2/IDI1/PFKL/INSIG1/DHCR7/CXCR4
CD8_EM	D1	BTM	T & B cell development, activation (M62.0)	12	-0.383166	-0.933094	0.550941	0.907889	0.996696	0.873991	2525	tags=67%, list=34%, signal=44%	CD3G/SH2D1A/GPM6B/TRAT1/MAL/ELOVL4/FKBP14/CD9
CD8_EM	D1	Hallmark	HALLMARK_OXIDATIVE_PHOSPHORYLATION	97	0.247519	0.94712	0.574327	0.917897	0.75828	0.883626	988	tags=18%, list=13%, signal=15%	IDH3G/ATP6V1H/NDUFB3/CS/NDUFS6/IDH3B/NQO2/NDUFB5/NDUFB1/AIFM1/UQCRC2/BAX/OAT/ATP6AP1/NDUFA8/GOT2/CYB5A
CD8_EM	D1	BTM	TLR and inflammatory signaling (M16)	17	-0.344663	-0.912826	0.578514	0.917897	0.996696	0.883626	826	tags=18%, list=11%, signal=16%	TLR1/ALOX5/FES
CD8_EM	D1	Hallmark	HALLMARK_NOTCH_SIGNALING	13	0.36321	0.905561	0.588054	0.917897	0.75828	0.883626	73	tags=8%, list=1%, signal=8%	PRKCA
CD8_EM	D1	BTM	leukocyte activation and migration (M45)	11	-0.383285	-0.908963	0.588396	0.917897	0.996696	0.883626	2079	tags=73%, list=28%, signal=52%	CD2/ITGAL/INPP5D/SIRPG/FYN/SELPLG/CD48/ITGA4
CD8_EM	D1	BTM	signaling in T cells (II) (M35.1)	10	0.382145	0.8918	0.596455	0.918228	0.996696	0.883944	2618	tags=70%, list=36%, signal=45%	IFNG/FASLG/IL2RA/TNFRSF4/GZMB/PRF1/TNF
CD8_EM	D1	BTM	enriched in NK cells (receptor activation) (M61.2)	12	0.365567	0.889588	0.606104	0.920964	0.996696	0.886578	516	tags=17%, list=7%, signal=16%	CD247/CD244
CD8_EM	D1	BTM	CD4 T cell surface signature Th2-stimulated (S7)	10	0.37682	0.879372	0.614178	0.921267	0.996696	0.88687	1492	tags=30%, list=20%, signal=24%	CD28/GPR15/SLC4A7
CD8_EM	D1	BTM	enriched in NK cells (I) (M7.2)	40	0.276528	0.898032	0.638174	0.945144	0.996696	0.909855	996	tags=18%, list=14%, signal=15%	CD247/XCL1/PLEKHF1/FASLG/EOMES/RORA/TBX21
CD8_EM	D1	Hallmark	HALLMARK_APOPTOSIS	88	-0.244242	-0.911372	0.647013	0.946257	0.792498	0.910926	1250	tags=23%, list=17%, signal=19%	LEF1/NEFH/RHOB/CDKN1B/CFLAR/ERBB2/HSPB1/CDC25B/ANXA1/BTG2/TIMP2/RNASEL/BNIP3L/LMNA/VDAC2/CD69/IFNGR1/CASP8/PDCD4/TXNIP
CD8_EM	D1	Hallmark	HALLMARK_INFLAMMATORY_RESPONSE	95	0.237753	0.907727	0.664187	0.946306	0.792498	0.910974	805	tags=14%, list=11%, signal=12%	IL18R1/RHOG/SLC7A1/IFITM1/IRF1/BST2/TAPBP/SCN1B/ABCA1/NMI/LCP2/NOD2/MEFV
CD8_EM	D1	Hallmark	HALLMARK_MYC_TARGETS_V1	96	-0.238128	-0.900682	0.680272	0.946306	0.792498	0.910974	1038	tags=18%, list=14%, signal=15%	RAD23B/NHP2/CCT2/RPS2/ORC2/PABPC1/HSP90AB1/EIF1AX/HNRNPU/ILF2/DUT/PSMD8/COX5A/SNRPA1/SNRPB2/HNRNPA2B1/TFDP1
CD8_EM	D1	Hallmark	HALLMARK_MITOTIC_SPINDLE	89	-0.238829	-0.893285	0.68535	0.946306	0.792498	0.910974	1018	tags=16%, list=14%, signal=14%	PXN/PPP4R2/TUBGCP6/MYH9/NUMA1/CEP72/TPX2/KATNB1/NOTCH2/EZR/ARHGAP4/MAPRE1/FLNB/ABI1
CD8_EM	D1	Hallmark	HALLMARK_HEDGEHOG_SIGNALING	10	0.354367	0.826975	0.695457	0.946306	0.792498	0.910974	565	tags=20%, list=8%, signal=18%	PTCH1/CDK6
CD8_EM	D1	BTM	cell cycle (III) (M103)	23	0.294827	0.839072	0.707231	0.946306	0.996696	0.910974	927	tags=26%, list=13%, signal=23%	SMC1A/SMC3/HDAC2/MCM4/CDC7/CCNB1
CD8_EM	D1	Hallmark	HALLMARK_PANCREAS_BETA_CELLS	10	-0.351911	-0.811251	0.714903	0.946306	0.796142	0.910974	775	tags=40%, list=11%, signal=36%	AKT3/PAK3/SPCS1/FOXO1
CD8_EM	D1	BTM	T cell activation (IV) (M52)	10	0.345883	0.807177	0.720513	0.946306	0.996696	0.910974	1857	tags=50%, list=25%, signal=37%	XCL1/PTPN6/UNC93B1/LAG3/SELL
CD8_EM	D1	BTM	T cell activation (I) (M7.1)	41	0.260776	0.849567	0.72436	0.946306	0.996696	0.910974	1165	tags=20%, list=16%, signal=17%	IKZF1/CD247/CORO1A/CD28/PTPN22/EOMES/RORA/CD7
CD8_EM	D1	BTM	NK cell surface signature (S1)	31	0.272911	0.83723	0.731207	0.946306	0.996696	0.910974	860	tags=13%, list=12%, signal=11%	IL18R1/RARRES3/FASLG/ELOVL6
CD8_EM	D1	BTM	enriched in NK cells (II) (M61.0)	14	-0.316865	-0.801625	0.738969	0.946306	0.996696	0.910974	821	tags=29%, list=11%, signal=25%	KIR2DL1/KIR2DL2/IL2RB/KIR3DL1
CD8_EM	D1	BTM	cell adhesion (GO) (M117)	16	-0.305664	-0.797295	0.755106	0.946306	0.996696	0.910974	809	tags=25%, list=11%, signal=22%	LEF1/SELPLG/CYTIP/SPOCK2
CD8_EM	D1	Hallmark	HALLMARK_COMPLEMENT	92	-0.229267	-0.861518	0.759753	0.946306	0.817929	0.910974	1152	tags=20%, list=16%, signal=17%	MAFF/ERAP2/CD55/FYN/ZEB1/HSPA5/TIMP2/CDK5R1/KIF2A/CTSH/LAP3/LIPA/CEBPB/TNFAIP3/CTSO/USP8/CR2/SPOCK2
CD8_EM	D1	BTM	enriched in myeloid cells and monocytes (M81)	14	0.310075	0.785196	0.761066	0.946306	0.996696	0.910974	2192	tags=50%, list=30%, signal=35%	FCER1G/ITGA2B/CLU/SPARC/HHEX/PTGS1/SNCA
CD8_EM	D1	BTM	cell cycle and transcription (M4.0)	129	-0.221265	-0.874824	0.770319	0.946306	0.996696	0.910974	904	tags=16%, list=12%, signal=15%	POC1A/GGH/LILRA2/WDHD1/STMN1/RASSF4/TIMP2/TCF19/CTSH/LGALS2/ALOX5/SLC7A7/MPEG1/TK1/TPX2/OIP5/IFI30/FES/GINS4/FEN1/MNDA
CD8_EM	D1	BTM	mitotic cell cycle - DNA replication (M4.4)	12	-0.315066	-0.767256	0.775471	0.946306	0.996696	0.910974	1413	tags=50%, list=19%, signal=40%	STIL/RPA2/PRIM1/MCM3/TPX2/OIP5
CD8_EM	D1	Hallmark	HALLMARK_BILE_ACID_METABOLISM	48	-0.247088	-0.826152	0.777992	0.946306	0.817929	0.910974	2096	tags=35%, list=29%, signal=25%	ACSL1/IDH2/HSD17B11/ABCA3/TFCP2L1/ABCA2/SLC27A5/PAOX/EFHC1/PEX13/SLC29A1/PEX11A/NR3C2/IDI1/NPC1/AMACR/SLC23A2
CD8_EM	D1	Hallmark	HALLMARK_PI3K_AKT_MTOR_SIGNALING	52	-0.242924	-0.82552	0.784544	0.946306	0.817929	0.910974	1264	tags=25%, list=17%, signal=21%	ITPR2/CAMK4/STAT2/PLCG1/CDKN1B/YWHAB/CFL1/PDK1/PRKAR2A/HSP90B1/NFKBIB/MAPK9/CXCR4
CD8_EM	D1	BTM	collagen, TGFB family et al (M77)	10	-0.323242	-0.745162	0.798154	0.952899	0.996696	0.91732	3035	tags=60%, list=41%, signal=35%	BCL11B/SEMA6A/PDGFRB/GATA3/ENG/CD9
CD8_EM	D1	BTM	transcription regulation in cell development (M49)	19	0.277243	0.757358	0.809916	0.957173	0.996696	0.921435	1181	tags=26%, list=16%, signal=22%	ARHGEF12/GSN/VCAN/CCNB1/C11orf82
CD8_EM	D1	BTM	regulation of signal transduction (M3)	16	0.269523	0.707236	0.862322	0.995518	0.996696	0.958349	796	tags=12%, list=11%, signal=11%	SULF2/NOD2
CD8_EM	D1	BTM	blood coagulation (M11.1)	16	0.267715	0.702492	0.867006	0.995518	0.996696	0.958349	810	tags=12%, list=11%, signal=11%	FCER1G/DOK2
CD8_EM	D1	BTM	mitochondrial cluster (M235)	11	-0.279919	-0.663829	0.885319	0.995518	0.996696	0.958349	212	tags=45%, list=3%, signal=44%	TCHP/HIBCH/TMEM218/DNAJA3/MCCC2
CD8_EM	D1	BTM	enriched in antigen presentation (II) (M95.0)	17	0.251808	0.670973	0.902265	0.995518	0.996696	0.958349	639	tags=18%, list=9%, signal=16%	HCLS1/GIMAP6/PLEK
CD8_EM	D1	Hallmark	HALLMARK_EPITHELIAL_MESENCHYMAL_TRANSITION	60	-0.218106	-0.76194	0.902905	0.995518	0.921716	0.958349	456	tags=8%, list=6%, signal=8%	COL5A3/NOTCH2/TNFAIP3/MEST/AREG
CD8_EM	D1	BTM	phosphatidylinositol signaling system (M101)	10	0.273645	0.638597	0.906295	0.995518	0.996696	0.958349	1619	tags=30%, list=22%, signal=23%	CLK1/SYNJ1/IMPA1
CD8_EM	D1	BTM	T cell activation and signaling (M5.1)	18	0.248723	0.670932	0.90814	0.995518	0.996696	0.958349	610	tags=11%, list=8%, signal=10%	CD247/GIMAP6
CD8_EM	D1	BTM	respiratory electron transport chain (mitochondrion) (M219)	11	-0.26727	-0.633833	0.910631	0.995518	0.996696	0.958349	2416	tags=45%, list=33%, signal=31%	COX6B1/UQCRH/COX7C/COX8A/COX5A
CD8_EM	D1	BTM	T cell surface signature (S0)	21	-0.237836	-0.668616	0.91894	0.995518	0.996696	0.958349	2272	tags=33%, list=31%, signal=23%	FLT3LG/CD2/MAL/ITM2A/SIRPG/CLEC2D/ICOS
CD8_EM	D1	BTM	Monocyte surface signature (S4)	38	-0.217517	-0.695341	0.936597	0.99645	0.996696	0.959246	1761	tags=26%, list=24%, signal=20%	TNFRSF1B/VNN2/IL6R/FCGRT/ANO10/AMICA1/KCNE3/TLR1/SLC7A7/SLC40A1
CD8_EM	D1	BTM	enriched in neutrophils (I) (M37.1)	11	0.2506	0.596865	0.94554	0.99645	0.996696	0.959246	2124	tags=45%, list=29%, signal=32%	FCGR2A/C5AR1/FCGR3A/MXD1/NCF4
CD8_EM	D1	BTM	enriched in T cells (II) (M223)	10	0.249718	0.582758	0.947036	0.99645	0.996696	0.959246	507	tags=10%, list=7%, signal=9%	PLEKHF1
CD8_EM	D1	BTM	regulation of antigen presentation and immune response (M5.0)	51	-0.204297	-0.690978	0.95481	0.99645	0.996696	0.959246	2155	tags=37%, list=29%, signal=27%	ITK/SLA2/HLA-DQB1/TRAT1/PAK1/HLA-DOB/INPP5D/MAPK14/CSK/PLCG1/HLA-DPB1/FYN/HLA-DRA/TLR1/CTSH/FYB/NFKBIA/HLA-DQA1/MNDA
CD8_EM	D1	BTM	enriched in monocytes (II) (M11.0)	89	0.194446	0.733863	0.962717	0.99645	0.996696	0.959246	1919	tags=30%, list=26%, signal=23%	SULF2/S100A11/FCER1G/SECTM1/NCF1/RAB32/LAT2/FCGR2A/NOD2/TNFAIP2/CYFIP1/S100A9/AIF1/MAFB/CLEC7A/CPPED1/GCA/NRGN/ALDH2/C5AR1/PILRA/KIAA0513/CPVL/SCPEP1/SLC11A1/MS4A7/TYMP
CD8_EM	D1	Hallmark	HALLMARK_KRAS_SIGNALING_DN	37	-0.199168	-0.633641	0.9709	0.99645	0.9709	0.959246	1109	tags=30%, list=15%, signal=25%	GTF3C5/PLAG1/CHST2/DLK2/TFCP2L1/CAMK1D/YPEL1/KRT1/BTG2/LYPD3/SLC25A23
CD8_EM	D1	BTM	lymphocyte generic cluster (M60)	10	-0.216726	-0.499614	0.981151	0.996669	0.996696	0.959457	2079	tags=40%, list=28%, signal=29%	CD2/ADARB1/DTX3/BANK1
CD8_EM	D1	BTM	enriched in monocytes (IV) (M118.0)	26	-0.183468	-0.540558	0.988151	0.996669	0.996696	0.959457	2096	tags=27%, list=29%, signal=19%	ACSL1/PAK1/RHOU/TNFRSF1B/AMICA1/TLR1/EMILIN2
CD8_EM	D1	BTM	enriched in T cells (I) (M7.0)	49	0.165706	0.561716	0.996696	0.996696	0.996696	0.959483	1165	tags=14%, list=16%, signal=12%	CD247/CD28/XCL1/GIMAP6/EOMES/RORA/CD7
CD8_EM	D28	BTM	enriched in B cells (III) (M47.2)	12	-0.745329	-1.81001	0.00225687	0.264054	0.153467	0.263698	456	tags=33%, list=6%, signal=31%	FCGR2B/CD69/HLA-DQA1/ALOX5
CD8_EM	D28	Hallmark	HALLMARK_IL2_STAT5_SIGNALING	119	0.380234	1.49547	0.00556408	0.298079	0.27264	0.297677	1065	tags=22%, list=14%, signal=19%	PNP/UCK2/CASP3/TNFRSF4/GALM/SH3BGRL2/EOMES/PRNP/CISH/CCR4/IL18R1/HUWE1/IL4R/CD81/F2RL2/PLSCR1/GSTO1/MYC/GLIPR2/POU2F1/GBP4/TRAF1/FAH/GADD45B/IL10RA/CDKN1C
CD8_EM	D28	BTM	DC surface signature (S5)	20	-0.609929	-1.70323	0.00764305	0.298079	0.259864	0.297677	1106	tags=40%, list=15%, signal=34%	SPINT2/HLA-DQB1/GPR137B/CCRL2/SLC36A1/HLA-DQA1/CD9/CD83
CD8_EM	D28	BTM	enriched in B cells (II) (M47.1)	14	-0.607404	-1.54436	0.0336735	0.874152	0.763265	0.872972	456	tags=29%, list=6%, signal=27%	FCGR2B/KLF8/BANK1/CR2
CD8_EM	D28	Hallmark	HALLMARK_KRAS_SIGNALING_DN	37	-0.446053	-1.43899	0.0425	0.874152	0.777449	0.872972	1482	tags=41%, list=20%, signal=33%	MTHFR/CALCB/CCR8/DLK2/SNN/KRT1/STAG3/SLC25A23/BTG2/PLAG1/IDUA/MX1/CCDC106/CHST2/LYPD3
CD8_EM	D28	Hallmark	HALLMARK_HYPOXIA	77	-0.359133	-1.33791	0.0475989	0.874152	0.777449	0.872972	1154	tags=26%, list=16%, signal=22%	SAP30/ZFP36/GYS1/TNFAIP3/EXT1/MT2A/PLAC8/CXCR4/S100A4/PFKL/ERRFI1/HSPA5/DDIT4/PNRC1/BTG1/NAGK/MAP3K1/CHST2/GLRX/ETS1
CD8_EM	D28	BTM	cell adhesion (GO) (M117)	16	0.558688	1.46365	0.0532995	0.874152	0.81058	0.872972	650	tags=31%, list=9%, signal=29%	PSTPIP1/CXCR3/PLEK/LY9/CORO1A
CD8_EM	D28	BTM	enriched in monocytes (IV) (M118.0)	26	-0.468102	-1.39854	0.0749179	0.874152	0.81058	0.872972	2193	tags=50%, list=30%, signal=35%	DYSF/EVI5/SAMHD1/C1orf162/TLR1/CARD9/PGD/CD4/PAK1/F5/LYZ/CD68/ACSL1
CD8_EM	D28	BTM	enriched in monocytes (II) (M11.0)	89	-0.328589	-1.25651	0.0843829	0.874152	0.81058	0.872972	1828	tags=35%, list=25%, signal=26%	VNN2/IFI30/RASSF4/KCTD12/CSF1R/LILRA2/AIF1/S100A8/MPEG1/CPVL/IMPA2/FES/NRGN/SPI1/RXRA/FCER1G/CD14/SLC7A7/NLRP3/ITGAM/CEBPA/LGALS2/KCNE3/ADAP2/LILRB3/MNDA/LILRA1/CSTA/TMEM176A/ALOX5/CTSH
CD8_EM	D28	BTM	immune activation - generic cluster (M37.0)	114	-0.31145	-1.23964	0.0863655	0.874152	0.81058	0.872972	1260	tags=23%, list=17%, signal=19%	CD7/RANBP1/SVIL/NRGN/ACTN1/MCM3/CD3G/CLEC12A/RUNX2/CENPL/NLRP3/ITGAM/GNAI1/PRKAR2B/F5/IL18RAP/KCNE3/ADAP2/LYZ/BCL11B/LPCAT2/CD9/TMEM176A/FKBP14/BANK1/ACSL1
CD8_EM	D28	Hallmark	HALLMARK_INFLAMMATORY_RESPONSE	95	0.328841	1.25084	0.0938333	0.874152	0.884737	0.872972	998	tags=23%, list=14%, signal=20%	NMI/RELA/CD82/GP1BA/IL18R1/EMP3/IL4R/NMUR1/IL15/SLC7A1/GPR183/MYC/RHOG/PIK3R5/SLAMF1/C5AR1/IRAK2/CD40/GPR132/LCP2/CXCR6/IL10RA
CD8_EM	D28	BTM	mismatch repair (I) (M22.0)	10	-0.59608	-1.3736	0.105595	0.874152	0.81058	0.872972	1984	tags=50%, list=27%, signal=37%	SMC1A/SSBP1/CHEK1/TMPO/NCAPG2
CD8_EM	D28	BTM	T cell activation and signaling (M5.1)	18	0.477431	1.29056	0.139571	0.874152	0.81058	0.872972	2692	tags=83%, list=37%, signal=53%	CD247/BIN2/GIMAP6/CD2/CCR7/HLA-DRA/CD3D/IL2RG/LCK/TRAF3IP3/IL12RB1/ITK/CD52/PRKACB/ZAP70
CD8_EM	D28	BTM	enriched in myeloid cells and monocytes (M81)	14	-0.517986	-1.31701	0.140612	0.874152	0.81058	0.872972	1112	tags=50%, list=15%, signal=43%	SPARC/ACTN1/FCER1G/CD14/NLRP3/F5/FKBP1B
CD8_EM	D28	BTM	mitochondrial cluster (M235)	11	-0.558698	-1.32269	0.143032	0.874152	0.81058	0.872972	173	tags=27%, list=2%, signal=27%	TMEM218/HIBCH/MCCC2
CD8_EM	D28	Hallmark	HALLMARK_PROTEIN_SECRETION	43	0.373803	1.2353	0.148609	0.874152	0.884737	0.872972	698	tags=21%, list=9%, signal=19%	STX7/ARF1/TSG101/GOSR2/ADAM10/STX12/CLTA/SCAMP1/ATP7A
CD8_EM	D28	BTM	T cell activation (II) (M7.3)	24	0.43621	1.26399	0.153199	0.874152	0.81058	0.872972	1741	tags=33%, list=24%, signal=26%	CXCR3/IL18R1/CD247/PTPN7/SLAMF1/PTPRCAP/CCL5/CD3D
CD8_EM	D28	BTM	enriched in antigen presentation (II) (M95.0)	17	0.474775	1.26345	0.163668	0.874152	0.81058	0.872972	1850	tags=53%, list=25%, signal=40%	PLEK/HLA-DMA/GIMAP6/IL10RA/IRF8/ITGAL/HLA-DPB1/HLA-DRA/SLA
CD8_EM	D28	Hallmark	HALLMARK_ADIPOGENESIS	84	0.316618	1.18135	0.164945	0.874152	0.884737	0.872972	2265	tags=43%, list=31%, signal=30%	COQ9/BAZ2A/LIPE/CRAT/GPHN/SDHB/ESYT1/EPHX2/SUCLG1/COX6A1/ELMOD3/PHLDB1/JAGN1/FAH/LPCAT3/NDUFAB1/ESRRA/GRPEL1/ACO2/ACADM/GBE1/STAT5A/COX8A/ABCA1/STOM/DHRS7/IDH3G/NDUFS3/CDKN2C/GPX4/QDPR/MAP4K3/SAMM50/DNAJB9/PFKFB3/PIM3
CD8_EM	D28	BTM	T & B cell development, activation (M62.0)	12	-0.523632	-1.27163	0.178498	0.874152	0.81058	0.872972	1873	tags=50%, list=25%, signal=37%	MAL/CAMK2D/CD7/CD3G/CD9/FKBP14
CD8_EM	D28	Hallmark	HALLMARK_PI3K_AKT_MTOR_SIGNALING	52	-0.340623	-1.18175	0.186191	0.874152	0.884737	0.872972	1144	tags=25%, list=16%, signal=21%	PLCG1/CALR/CFL1/CXCR4/PAK4/ITPR2/SMAD2/MAPK9/HSP90B1/GSK3B/PPP2R1B/NFKBIB/RPTOR
CD8_EM	D28	BTM	chaperonin mediated protein folding (I) (M204.0)	11	0.537685	1.27855	0.188002	0.874152	0.81058	0.872972	2138	tags=64%, list=29%, signal=45%	CCT7/SUCLG1/CCT2/CCT5/CCT4/CCT3/CCT6A
CD8_EM	D28	Hallmark	HALLMARK_TGF_BETA_SIGNALING	26	0.411562	1.21635	0.189084	0.874152	0.884737	0.872972	1095	tags=31%, list=15%, signal=26%	ENG/TGIF1/BCAR3/SMAD7/PPM1A/CDKN1C/MAP3K7/ARID4B
CD8_EM	D28	BTM	enriched in T cells (II) (M223)	10	0.54367	1.2588	0.200315	0.874152	0.81058	0.872972	1887	tags=40%, list=26%, signal=30%	LBH/PLEKHF1/TC2N/CD40LG
CD8_EM	D28	BTM	chemokines and inflammatory molecules in myeloid cells (M86.0)	10	-0.542712	-1.25062	0.202645	0.874152	0.81058	0.872972	1201	tags=50%, list=16%, signal=42%	IL1B/TNFAIP3/CCL4/NFKBIA/TNF
CD8_EM	D28	Hallmark	HALLMARK_APICAL_JUNCTION	81	0.307411	1.1419	0.204368	0.874152	0.884737	0.872972	962	tags=20%, list=13%, signal=17%	ZYX/TGFBI/NEXN/RAC2/GTF2F1/CRAT/CNN2/GNAI2/CD274/AKT2/WASL/DHX16/SHC1/TRAF1/ACTG1/NLGN2
CD8_EM	D28	Hallmark	HALLMARK_PANCREAS_BETA_CELLS	10	0.540217	1.25081	0.206802	0.874152	0.884737	0.872972	907	tags=30%, list=12%, signal=26%	STXBP1/SRPRB/PAK3
CD8_EM	D28	Hallmark	HALLMARK_APICAL_SURFACE	22	-0.419606	-1.1999	0.215401	0.874152	0.884737	0.872972	286	tags=32%, list=4%, signal=31%	MAL/IL2RB/MDGA1/CD160/EFNA5/GSTM3/LYPD3
CD8_EM	D28	Hallmark	HALLMARK_ESTROGEN_RESPONSE_LATE	75	-0.306345	-1.13775	0.21667	0.874152	0.884737	0.872972	1174	tags=29%, list=16%, signal=25%	SORD/ZFP36/COX6C/ITPK1/TOB1/LSR/DUSP2/AFF1/JAK1/NRIP1/FLNB/MEST/PRKAR2B/SLC22A5/SLC2A8/ADD3/IL6ST/CD9/CKB/SLC29A1/FKBP5/SLC26A2
CD8_EM	D28	Hallmark	HALLMARK_INTERFERON_GAMMA_RESPONSE	133	0.274987	1.10046	0.240504	0.912362	0.906515	0.911131	998	tags=18%, list=14%, signal=16%	NMI/PNP/CASP3/PTPN6/PSMB2/IL4R/IL15/MX2/SECTM1/AUTS2/OAS2/ST8SIA4/SOCS3/HLA-DMA/PLSCR1/CD274/XCL1/DDX58/GBP4/IFI27/CD40/LCP2/PSME2/IL10RA
CD8_EM	D28	BTM	inflammasome receptors and signaling (M53)	10	-0.51653	-1.19029	0.255341	0.912362	0.846164	0.911131	1733	tags=70%, list=24%, signal=54%	BIRC3/CARD9/TNFAIP3/RXRA/NLRP3/PAK1/NFKBIA
CD8_EM	D28	BTM	T cell differentiation (Th2) (M19)	13	0.473045	1.17578	0.264971	0.912362	0.846164	0.911131	1145	tags=31%, list=16%, signal=26%	GRAP2/CD28/IL32/GZMK
CD8_EM	D28	BTM	nuclear pore complex (M106.0)	10	-0.508405	-1.17157	0.277111	0.912362	0.846164	0.911131	1235	tags=50%, list=17%, signal=42%	RANBP1/NUP205/XPO1/RAN/NUP54
CD8_EM	D28	BTM	enriched in B cells (I) (M47.0)	17	-0.426433	-1.14073	0.278232	0.912362	0.846164	0.911131	81	tags=47%, list=1%, signal=47%	HLA-DOB/E2F5/RALGPS2/FCRL1/CD79A/STAP1/BANK1/CR2
CD8_EM	D28	Hallmark	HALLMARK_MTORC1_SIGNALING	113	-0.269899	-1.07272	0.290201	0.912362	0.951667	0.911131	1681	tags=30%, list=23%, signal=24%	IDI1/SLC37A4/INSIG1/HSPA4/BHLHE40/CTH/HSPD1/PPA1/LTA4H/SERP1/LDLR/SORD/CALR/NUP205/MTHFD2/SSR1/SRD5A1/FADS2/RRP9/CXCR4/SC5D/STARD4/BTG2/PFKL/HSPA5/DDIT4/ADD3/HSP90B1/GSK3B/CD9/SQLE/GLRX/NFKBIB/UCHL5
CD8_EM	D28	Hallmark	HALLMARK_MITOTIC_SPINDLE	89	0.28696	1.08184	0.293051	0.912362	0.951667	0.911131	1655	tags=29%, list=23%, signal=23%	CSNK1D/CYTH2/PREX1/UXT/SOS1/PRC1/CENPE/MARCKS/PIF1/WASL/HOOK3/TOP2A/RABGAP1/BCL2L11/GSN/NET1/PALLD/CEP192/CDC27/BIN1/KIF3C/ARFGEF1/TUBGCP3/SUN2/CENPJ/EZR
CD8_EM	D28	BTM	T cell activation (I) (M7.1)	41	0.333602	1.0909	0.30637	0.912362	0.846164	0.911131	2461	tags=54%, list=33%, signal=36%	PTPN22/EOMES/CD247/CD28/CORO1A/CD27/SLAMF1/MS4A1/RORA/CD2/CCL5/CCR7/CD3D/RHOH/CD5/LCK/PRKCQ/IKZF1/TCF7/IL12RB1/ITK/CD8A
CD8_EM	D28	BTM	cell cycle (III) (M103)	23	-0.379929	-1.0989	0.319053	0.912362	0.846164	0.911131	1416	tags=35%, list=19%, signal=28%	CHEK1/CDC23/CHEK2/MCM3/TFDP1/SKP2/RBL1/RBL2
CD8_EM	D28	Hallmark	HALLMARK_E2F_TARGETS	94	0.281483	1.06893	0.320798	0.912362	0.951667	0.911131	2042	tags=32%, list=28%, signal=23%	NAP1L1/LIG1/PTTG1/ILF3/RAD51C/RAD51AP1/CENPE/NCAPD2/MYC/RPA1/PRDX4/TOP2A/MCM4/TUBB/NUDT21/RBBP7/NBN/CKS2/DCLRE1B/CTPS1/SNRPB/SMC3/CDKN2A/PPM1D/POLA2/DSCC1/CDKN2C/CDKN3/POLE4/LMNB1
CD8_EM	D28	Hallmark	HALLMARK_UV_RESPONSE_DN	56	0.305416	1.0609	0.34697	0.912362	0.951667	0.911131	1039	tags=25%, list=14%, signal=22%	ATRN/NEK7/AGGF1/SLC7A1/FBLN5/CDK13/MT1E/MYC/WDR37/PTPRM/CELF2/TGFBR3/SMAD7/MGMT
CD8_EM	D28	BTM	enriched in NK cells (receptor activation) (M61.2)	12	-0.448417	-1.08897	0.359664	0.912362	0.846164	0.911131	1369	tags=50%, list=19%, signal=41%	KIR2DL2/KLRK1/CARD11/KLRD1/KIR3DL1/KIR2DL3
CD8_EM	D28	BTM	MHC-TLR7-TLR8 cluster (M146)	13	-0.432577	-1.07809	0.364473	0.912362	0.846164	0.911131	1397	tags=31%, list=19%, signal=25%	HLA-B/CD4/HLA-DQB1/HLA-DQA1
CD8_EM	D28	Hallmark	HALLMARK_UV_RESPONSE_UP	64	-0.290877	-1.04883	0.366058	0.912362	0.951667	0.911131	601	tags=16%, list=8%, signal=14%	NXF1/RHOB/BTG2/FURIN/NFKBIA/BSG/DDX21/BTG1/IL6ST/FEN1
CD8_EM	D28	BTM	Resting dendritic cell surface signature (S10)	28	-0.345177	-1.04723	0.383916	0.912362	0.846164	0.911131	827	tags=25%, list=11%, signal=22%	SPINT2/HLA-DQB1/GPR137B/CCRL2/SLC36A1/LPCAT2/CD9
CD8_EM	D28	BTM	platelet activation (II) (M32.1)	14	0.420357	1.06366	0.383967	0.912362	0.846164	0.911131	543	tags=21%, list=7%, signal=20%	ZYX/MAP7D1/GNAI2
CD8_EM	D28	Hallmark	HALLMARK_ESTROGEN_RESPONSE_EARLY	74	-0.278225	-1.03026	0.393242	0.912362	0.951667	0.911131	1062	tags=38%, list=14%, signal=33%	KLF10/TIAM1/SLC16A1/AMFR/JAK2/DYNLT3/ABCA3/BHLHE40/SH3BP5/AREG/SVIL/ITPK1/TOB1/SYNGR1/AFF1/NRIP1/RHOBTB3/FLNB/SLC22A5/NADSYN1/ABLIM1/ADD3/BCL11B/IL6ST/ABAT/MYBL1/FKBP5/SLC26A2
CD8_EM	D28	Hallmark	HALLMARK_PEROXISOME	49	0.30558	1.0352	0.395043	0.912362	0.951667	0.911131	1951	tags=43%, list=27%, signal=32%	CRAT/IDE/FDPS/EPHX2/HSD17B11/CTBP1/TOP2A/CADM1/ABCD1/MLYCD/IDH2/PRDX1/HSD17B4/ABCB1/PEX13/CTPS1/PEX11B/CNBP/SLC35B2/NUDT19/ACAA1
CD8_EM	D28	BTM	collagen, TGFB family et al (M77)	10	-0.454162	-1.04657	0.413428	0.912362	0.846164	0.911131	340	tags=30%, list=5%, signal=29%	SEMA6A/BCL11B/CD9
CD8_EM	D28	BTM	enriched for TF motif TNCATNTCCYR (M232)	10	0.450066	1.04207	0.415962	0.912362	0.846164	0.911131	2037	tags=50%, list=28%, signal=36%	RAD51C/PDE6D/HSD17B4/ELP4/VPS41
CD8_EM	D28	Hallmark	HALLMARK_CHOLESTEROL_HOMEOSTASIS	39	-0.308588	-1.00662	0.438353	0.912362	0.951667	0.911131	904	tags=26%, list=12%, signal=23%	FADS2/SC5D/STARD4/GNAI1/GSTM2/ERRFI1/PNRC1/ECH1/CD9/SQLE
CD8_EM	D28	BTM	CORO1A-DEF6 network (I) (M32.2)	12	0.416395	1.01553	0.440718	0.912362	0.846164	0.911131	767	tags=17%, list=10%, signal=15%	CORO1A/CBX4
CD8_EM	D28	BTM	enriched in NK cells (I) (M7.2)	40	0.307178	1.00056	0.442263	0.912362	0.846164	0.911131	1250	tags=22%, list=17%, signal=19%	EOMES/FASLG/CD247/PLEKHF1/XCL1/TGFBR3/GIMAP7/RORA/SAMD3
CD8_EM	D28	BTM	cell cycle (I) (M4.1)	45	0.3	1.00018	0.448916	0.912362	0.846164	0.911131	967	tags=18%, list=13%, signal=16%	H2AFX/PTTG1/NCAPH/PRC1/NCAPD3/CENPE/TOP2A/MCM4
CD8_EM	D28	BTM	T cell differentiation via ITK and PKC (M18)	11	-0.42713	-1.01121	0.453581	0.912362	0.846164	0.911131	445	tags=18%, list=6%, signal=17%	ABLIM1/ETS1
CD8_EM	D28	BTM	regulation of antigen presentation and immune response (M5.0)	51	-0.288277	-0.995258	0.457769	0.912362	0.846164	0.911131	1186	tags=25%, list=16%, signal=22%	CD4/PLCG1/CD3G/KLRK1/FCER1G/CARD11/HLA-DQB1/PAK1/MNDA/NFKBIA/MAPK14/HLA-DQA1/CTSH
CD8_EM	D28	Hallmark	HALLMARK_FATTY_ACID_METABOLISM	71	-0.271654	-0.996704	0.461701	0.912362	0.951667	0.911131	770	tags=17%, list=10%, signal=15%	PTS/CPT1A/ACSS1/LGALS1/SLC22A5/RAP1GDS1/GSTZ1/ECH1/HIBCH/ACADVL/CBR3/ACSL1
CD8_EM	D28	BTM	transcription regulation in cell development (M49)	19	-0.357004	-0.988069	0.468603	0.912362	0.846164	0.911131	1362	tags=32%, list=19%, signal=26%	FES/ANK1/PLCG1/RXRA/PAK1/CEBPA
CD8_EM	D28	BTM	respiratory electron transport chain (mitochondrion) (M219)	11	0.417456	0.992661	0.4703	0.912362	0.846164	0.911131	846	tags=36%, list=12%, signal=32%	UQCRC2/COX7A2L/COX6A1/UQCRFS1
CD8_EM	D28	BTM	enriched in NK cells (II) (M61.0)	14	-0.387073	-0.984157	0.481429	0.912362	0.846164	0.911131	1849	tags=50%, list=25%, signal=37%	KLRF1/IL2RB/KIR2DL2/CD7/KLRK1/KIR3DL1/KIR2DL3
CD8_EM	D28	BTM	myeloid, dendritic cell activation via NFkB (I) (M43.0)	11	-0.416222	-0.985384	0.481942	0.912362	0.846164	0.911131	246	tags=18%, list=3%, signal=18%	TNF/CD83
CD8_EM	D28	BTM	platelet activation (I) (M32.0)	14	0.388744	0.983661	0.4853	0.912362	0.846164	0.911131	1119	tags=29%, list=15%, signal=24%	ZYX/GNAI2/CORO1A/NR1H2
CD8_EM	D28	BTM	enriched in T cells (I) (M7.0)	49	0.286413	0.97027	0.503873	0.912362	0.856584	0.911131	1610	tags=31%, list=22%, signal=24%	EOMES/CD247/CD28/GIMAP6/XCL1/IL32/CD27/GIMAP7/GZMK/RORA/SH2D1A/SAMD3/PTPRCAP/CD2/CCL5
CD8_EM	D28	BTM	signaling in T cells (II) (M35.1)	10	0.412109	0.954188	0.520346	0.912362	0.863013	0.911131	267	tags=20%, list=4%, signal=19%	TNFRSF4/FASLG
CD8_EM	D28	Hallmark	HALLMARK_MYOGENESIS	67	-0.264748	-0.962603	0.532732	0.912362	0.951667	0.911131	1217	tags=24%, list=17%, signal=20%	SVIL/TPM3/SPARC/FXYD1/PFKM/MYLK/GNAO1/SH3BGR/FST/ABLIM1/VIPR1/MYLPF/CKB/FKBP1B/RB1/ACSL1
CD8_EM	D28	Hallmark	HALLMARK_TNFA_SIGNALING_VIA_NFKB	106	-0.244066	-0.96037	0.547162	0.912362	0.951667	0.911131	1282	tags=23%, list=17%, signal=19%	SNN/FOSL1/LITAF/IL1B/LDLR/ZFP36/GFPT2/TNFAIP3/DUSP2/ZBTB10/KLF9/CCL4/RHOB/BTG2/NFKBIA/CCRL2/PNRC1/CEBPB/CD69/BTG1/IL6ST/TNF/CD83/SIK1
CD8_EM	D28	Hallmark	HALLMARK_UNFOLDED_PROTEIN_RESPONSE	64	-0.262258	-0.945637	0.568911	0.912362	0.951667	0.911131	1151	tags=23%, list=16%, signal=20%	CEBPG/CALR/RPS14/MTHFD2/SSR1/RRP9/HSPA5/DDIT4/HSP90B1/CEBPB/SEC31A/HYOU1/ERN1/FKBP14/NHP2
CD8_EM	D28	BTM	transmembrane transport (II) (M191)	10	0.396942	0.919073	0.569098	0.912362	0.866774	0.911131	713	tags=30%, list=10%, signal=27%	AXIN2/SPNS3/MDFIC
CD8_EM	D28	BTM	enriched in antigen presentation (I) (M71)	10	-0.396645	-0.914028	0.572737	0.912362	0.866774	0.911131	1224	tags=30%, list=17%, signal=25%	FAR2/HLA-DQB1/HLA-DQA1
CD8_EM	D28	Hallmark	HALLMARK_ANDROGEN_RESPONSE	48	-0.273446	-0.934036	0.5791	0.912362	0.951667	0.911131	1810	tags=27%, list=25%, signal=21%	SAT1/ELL2/IDI1/INSIG1/NKX3-1/VAPA/SORD/ACTN1/ZBTB10/ARID5B/ABCC4/FKBP5/SLC26A2
CD8_EM	D28	Hallmark	HALLMARK_SPERMATOGENESIS	37	-0.286386	-0.923893	0.584792	0.912362	0.951667	0.911131	1967	tags=41%, list=27%, signal=30%	DBF4/PRKAR2A/RAD17/SIRT1/CHFR/CCT6B/ARL4A/MLF1/TKTL1/CSNK2A2/CLPB/SLC12A2/PCSK1N/IFT88/GSTM3
CD8_EM	D28	BTM	NK cell surface signature (S1)	31	-0.296103	-0.921333	0.586612	0.912362	0.866774	0.911131	1849	tags=39%, list=25%, signal=29%	KLRF1/IL2RB/ENPP5/PTGER2/NCAM1/KIR2DL2/GPR114/KLRK1/IL18RAP/KIR3DL1/KIR2DL3/TMEM64
CD8_EM	D28	BTM	T cell activation (IV) (M52)	10	0.391158	0.905679	0.587969	0.912362	0.866774	0.911131	765	tags=20%, list=10%, signal=18%	PTPN6/XCL1
CD8_EM	D28	Hallmark	HALLMARK_GLYCOLYSIS	73	-0.253519	-0.936154	0.591781	0.912362	0.951667	0.911131	1154	tags=26%, list=16%, signal=22%	SLC37A4/CHPF/B4GALT4/CTH/TKTL1/SAP30/GYS1/EXT1/PGAM1/GFPT1/CLN6/CXCR4/B3GAT1/GNE/HSPA5/DDIT4/IDUA/CHST2/GLRX
CD8_EM	D28	BTM	cell cycle and transcription (M4.0)	129	0.235753	0.939651	0.60087	0.912362	0.866774	0.911131	1277	tags=20%, list=17%, signal=17%	S100A11/H2AFX/TGFBI/CLEC4E/NPL/RRM1/PTTG1/NCAPH/PRC1/SECTM1/RAD51AP1/CENPE/MARCKS/ITGAX/FCGR2A/TOP2A/C5AR1/HMOX1/MCM4/ZNF367/VCAN/ARHGAP11A/NCF2/FANCD2/TYMP/SERPINA1
CD8_EM	D28	Hallmark	HALLMARK_COAGULATION	41	-0.277092	-0.915713	0.607699	0.912362	0.951667	0.911131	1112	tags=20%, list=15%, signal=17%	SPARC/CRIP2/TIMP1/CTSO/FURIN/CD9/MST1/CTSH
CD8_EM	D28	Hallmark	HALLMARK_EPITHELIAL_MESENCHYMAL_TRANSITION	60	0.261761	0.92051	0.607802	0.912362	0.951667	0.911131	1314	tags=27%, list=18%, signal=22%	TGFBI/EMP3/TPM4/IL15/TNFRSF12A/ACTA2/FBLN5/IL32/TGFBR3/CADM1/GADD45B/SGCD/FBLN2/VCAN/VIM/SGCB
CD8_EM	D28	BTM	small GTPase mediated signal transduction (M215)	13	0.357396	0.888329	0.612133	0.912362	0.866774	0.911131	864	tags=23%, list=12%, signal=20%	RAC2/ARHGAP25/RHOG
CD8_EM	D28	BTM	blood coagulation (M11.1)	16	0.342307	0.896774	0.613237	0.912362	0.866774	0.911131	1277	tags=25%, list=17%, signal=21%	DOK2/SLC16A3/ITGAX/SERPINA1
CD8_EM	D28	BTM	myeloid cell enriched receptors and transporters (M4.3)	13	-0.354602	-0.883756	0.624898	0.912362	0.866774	0.911131	1791	tags=54%, list=24%, signal=41%	SIGLEC7/CLEC4A/KCTD12/MPEG1/CD14/SLC7A7/LILRA1
CD8_EM	D28	Hallmark	HALLMARK_COMPLEMENT	92	-0.240827	-0.92609	0.626158	0.912362	0.951667	0.911131	936	tags=18%, list=13%, signal=16%	FCER1G/LAP3/USP8/TIMP1/CTSO/ITGAM/F5/CD55/L3MBTL4/ERAP2/GZMB/HSPA5/CEBPB/GNG2/ZEB1/CR2/CTSH
CD8_EM	D28	Hallmark	HALLMARK_MYC_TARGETS_V1	96	0.241791	0.921106	0.632059	0.912362	0.951667	0.911131	1249	tags=22%, list=17%, signal=18%	NAP1L1/CCT7/PSMA7/PSMB2/SF3B3/RRM1/VBP1/RUVBL2/SSB/MYC/CCT2/PRDX4/RNPS1/EIF3J/MCM4/EIF4A1/NDUFAB1/CCT5/LSM7/PSMC6/LSM2
CD8_EM	D28	Hallmark	HALLMARK_OXIDATIVE_PHOSPHORYLATION	97	0.240271	0.917476	0.640919	0.912362	0.951667	0.911131	2024	tags=37%, list=28%, signal=27%	ATP6V1E1/MTX2/UQCRC2/NDUFB5/NDUFB3/SDHB/OAT/SUCLG1/COX7A2L/FH/COX6A1/MRPS15/UQCRFS1/ECI1/ATP6AP1/NDUFB1/NDUFS6/ACADSB/IDH2/NDUFAB1/NQO2/GRPEL1/ACO2/ACADM/NDUFA7/PDP1/COX8A/BAX/HADHB/IDH3G/ACAA1/NDUFS3/CYB5A/GPX4/GPI/MRPS12
CD8_EM	D28	BTM	mitotic cell cycle in stimulated CD4 T cells (M4.5)	14	0.342045	0.865497	0.649353	0.912362	0.866774	0.911131	1082	tags=29%, list=15%, signal=24%	GRAP2/TOP2A/CXCR6/ZNF367
CD8_EM	D28	BTM	lymphocyte generic cluster (M60)	10	-0.36988	-0.852351	0.661038	0.912362	0.866774	0.911131	81	tags=40%, list=1%, signal=40%	MEF2C/ADARB1/DHCR24/BANK1
CD8_EM	D28	BTM	regulation of signal transduction (M3)	16	0.328781	0.861337	0.662827	0.912362	0.866774	0.911131	938	tags=19%, list=13%, signal=16%	ENG/C5AR1/HMOX1
CD8_EM	D28	Hallmark	HALLMARK_ALLOGRAFT_REJECTION	117	-0.227834	-0.911697	0.675574	0.919095	0.967007	0.917855	1324	tags=21%, list=18%, signal=17%	TRAF2/SOCS1/CD7/IL1B/CD4/KRT1/SRGN/SPI1/CD3G/TIMP1/KLRD1/NLRP3/CD8B/CCL4/IL18RAP/GZMB/FLNA/FCGR2B/TNF/IFNAR2/MTIF2/HLA-DQA1/ETS1/SOCS5
CD8_EM	D28	Hallmark	HALLMARK_NOTCH_SIGNALING	13	-0.336238	-0.837988	0.69072	0.928899	0.967007	0.927645	86	tags=38%, list=1%, signal=38%	DTX2/MAML2/APH1A/SAP30/NOTCH2
CD8_EM	D28	BTM	T cell surface signature (S0)	21	0.298391	0.841112	0.701971	0.933303	0.900643	0.932043	1477	tags=29%, list=20%, signal=23%	CD28/CD320/CXCR6/GIMAP2/PTPRCAP/CD2
CD8_EM	D28	Hallmark	HALLMARK_P53_PATHWAY	88	-0.230451	-0.879482	0.733906	0.961445	0.97889	0.960147	727	tags=12%, list=10%, signal=11%	CEBPA/S100A4/BTG2/CGRRF1/DDIT4/PROCR/BTG1/ABAT/RB1/PRMT2/TXNIP
CD8_EM	D28	Hallmark	HALLMARK_HEDGEHOG_SIGNALING	10	-0.344271	-0.793338	0.739573	0.961445	0.97889	0.960147	1189	tags=40%, list=16%, signal=34%	CDK5R1/TLE1/NRCAM/DPYSL2
CD8_EM	D28	Hallmark	HALLMARK_WNT_BETA_CATENIN_SIGNALING	17	0.299078	0.795894	0.764763	0.965413	0.97889	0.96411	751	tags=12%, list=10%, signal=11%	AXIN2/MYC
CD8_EM	D28	BTM	extracellular matrix (II) (M2.1)	10	-0.332519	-0.766255	0.772533	0.965413	0.946299	0.96411	35	tags=20%, list=0%, signal=20%	SPARC/CTSH
CD8_EM	D28	BTM	enriched in neutrophils (I) (M37.1)	11	0.318419	0.757163	0.779651	0.965413	0.946299	0.96411	897	tags=18%, list=12%, signal=16%	FCGR2A/C5AR1
CD8_EM	D28	Hallmark	HALLMARK_REACTIVE_OXYGEN_SPECIES_PATHWAY	25	0.269238	0.78978	0.79191	0.965413	0.97889	0.96411	2136	tags=48%, list=29%, signal=34%	PRNP/LSP1/PRDX4/TXN/OXSR1/EGLN2/PRDX1/GSR/MBP/GPX4/PRDX2/HHEX
CD8_EM	D28	BTM	Monocyte surface signature (S4)	38	-0.248376	-0.805956	0.799254	0.965413	0.946299	0.96411	1951	tags=42%, list=27%, signal=31%	DYSF/SIRPB1/FCGRT/C1orf162/TLR1/PYCARD/VNN2/BRI3/CD4/CLEC12A/SLC7A7/ANO10/ITGAM/KCNE3/LILRB3/C10orf54
CD8_EM	D28	BTM	E2F1 targets (Q3) (M10.0)	13	-0.303769	-0.757067	0.803352	0.965413	0.946299	0.96411	1235	tags=23%, list=17%, signal=19%	RANBP1/HMGA1/DCK
CD8_EM	D28	BTM	enriched in activated dendritic cells (II) (M165)	12	0.303977	0.74136	0.807137	0.965413	0.946299	0.96411	2107	tags=42%, list=29%, signal=30%	MX2/IFI27/BCL2A1/DSE/PARP9
CD8_EM	D28	Hallmark	HALLMARK_HEME_METABOLISM	78	-0.224283	-0.83715	0.808637	0.965413	0.97889	0.96411	638	tags=14%, list=9%, signal=13%	RIOK3/BPGM/BTRC/BTG2/BSG/RNF123/CDR2/HBB/AGPAT4/KLF3/ERMAP
CD8_EM	D28	BTM	TLR and inflammatory signaling (M16)	17	-0.279751	-0.748346	0.824468	0.97396	0.950234	0.972646	507	tags=12%, list=7%, signal=11%	LILRB3/ALOX5
CD8_EM	D28	Hallmark	HALLMARK_IL6_JAK_STAT3_SIGNALING	43	0.236307	0.780921	0.844583	0.97396	0.97889	0.972646	938	tags=19%, list=13%, signal=16%	IL18R1/IL4R/TNFRSF12A/SOCS3/IL17RA/PTPN11/PIK3R5/HMOX1
CD8_EM	D28	BTM	phosphatidylinositol signaling system (M101)	10	0.293595	0.679784	0.865933	0.97396	0.962659	0.972646	2238	tags=40%, list=30%, signal=28%	IMPA1/CLK1/PPP1R12A/PIK3C2A
CD8_EM	D28	BTM	leukocyte activation and migration (M45)	11	0.280728	0.667538	0.884925	0.97396	0.962659	0.972646	111	tags=9%, list=2%, signal=9%	PTPN6
CD8_EM	D28	BTM	Activated (LPS) dendritic cell surface signature (S11)	14	-0.270285	-0.687215	0.885714	0.97396	0.962659	0.972646	69	tags=14%, list=1%, signal=14%	SLC43A2/TMCC3
CD8_EM	D28	Hallmark	HALLMARK_INTERFERON_ALPHA_RESPONSE	71	0.213916	0.778745	0.892911	0.97396	0.97889	0.972646	1142	tags=15%, list=16%, signal=13%	NMI/IL4R/IL15/LPAR6/PLSCR1/GBP4/NUB1/IFI27/PSME2/EPSTI1/RTP4
CD8_EM	D28	Hallmark	HALLMARK_G2M_CHECKPOINT	99	-0.208022	-0.80902	0.894172	0.97396	0.97889	0.972646	1196	tags=18%, list=16%, signal=15%	TMPO/SAP30/BUB3/HMGA1/KATNA1/SLC12A2/SMARCC1/MT2A/MCM3/XPO1/YTHDC1/TFDP1/EFNA5/MAPK14/RBL1/FOXN3/SQLE/NOTCH2
CD8_EM	D28	Hallmark	HALLMARK_KRAS_SIGNALING_UP	73	-0.211561	-0.781218	0.900527	0.97396	0.97889	0.972646	1203	tags=18%, list=16%, signal=15%	CMKLR1/IL1B/GFPT2/TNFAIP3/FCER1G/CXCR4/BPGM/PCSK1N/MMD/MAP3K1/GLRX/TMEM176A/ETS1
CD8_EM	D28	BTM	B cell surface signature (S2)	32	-0.229073	-0.717037	0.900847	0.97396	0.962659	0.972646	734	tags=12%, list=10%, signal=11%	SLC6A16/FCGR2B/TMEM156/CR2
CD8_EM	D28	BTM	mitotic cell cycle - DNA replication (M4.4)	12	-0.268554	-0.652177	0.906032	0.97396	0.962659	0.972646	1015	tags=25%, list=14%, signal=22%	TPX2/MCM3/OIP5
CD8_EM	D28	Hallmark	HALLMARK_BILE_ACID_METABOLISM	48	0.220352	0.743333	0.907364	0.97396	0.97889	0.972646	2159	tags=40%, list=29%, signal=28%	LIPE/EPHX2/BCAR3/SLC27A5/HSD17B11/ABCD1/MLYCD/IDH2/SULT1B1/OPTN/NR3C2/HSD17B4/PEX13/PNPLA8/ABCA1/SLC35B2/LCK/PEX11A/GSTK1
CD8_EM	D28	Hallmark	HALLMARK_MYC_TARGETS_V2	28	-0.227884	-0.691374	0.918958	0.976083	0.97889	0.974766	1405	tags=25%, list=19%, signal=20%	HSPD1/NIP7/SLC29A2/SORD/DUSP2/RRP9/IMP4
CD8_EM	D28	BTM	Naive B cell surface signature (S8)	13	0.252762	0.628253	0.926027	0.976083	0.966707	0.974766	2425	tags=46%, list=33%, signal=31%	HLA-DMA/SLC24A1/CD37/HLA-DOA/CD72/CD200
CD8_EM	D28	BTM	T cell signaling and costimulation (M44)	10	0.257452	0.5961	0.938274	0.976328	0.966707	0.97501	234	tags=10%, list=3%, signal=10%	IL23A
CD8_EM	D28	Hallmark	HALLMARK_DNA_REPAIR	71	0.2028	0.738279	0.942949	0.976328	0.983075	0.97501	333	tags=7%, list=5%, signal=7%	PNP/LIG1/TSG101/MRPL40/GTF2F1
CD8_EM	D28	BTM	CD4 T cell surface signature Th2-stimulated (S7)	10	-0.248255	-0.572077	0.954425	0.979542	0.96867	0.97822	1957	tags=70%, list=27%, signal=51%	ITM2A/TMEM200A/SLC4A7/MAL/SLC37A3/GPR171/CD3G
CD8_EM	D28	BTM	T cell differentiation (M14)	12	-0.199265	-0.483908	0.987895	0.996013	0.987895	0.994669	1946	tags=33%, list=26%, signal=25%	SPOCK2/MAL/LRRN3/BCL11B
CD8_EM	D28	Hallmark	HALLMARK_APOPTOSIS	88	0.176988	0.666122	0.992165	0.996013	0.996013	0.994669	1113	tags=16%, list=15%, signal=14%	CASP3/RELA/FASLG/SQSTM1/TNFRSF12A/TOP2A/HMOX1/BCL2L11/TGFBR3/SMAD7/GADD45B/MGMT/APP/GSN
CD8_EM	D28	Hallmark	HALLMARK_XENOBIOTIC_METABOLISM	67	-0.168266	-0.611802	0.996013	0.996013	0.996013	0.994669	1106	tags=12%, list=15%, signal=10%	SPINT2/MT2A/PTS/DDT/GSS/CSAD/ECH1/MCCC2
CD8_Naive	D1	Hallmark	HALLMARK_INTERFERON_GAMMA_RESPONSE	136	0.585532	2.27164	0.000168606	0.0121411	0.00425381	0.011754	1357	tags=32%, list=15%, signal=28%	STAT1/PSME2/PSME1/MVP/XAF1/TAPBP/OASL/PARP14/GBP4/PSMB10/B2M/NLRC5/IRF1/UBE2L6/APOL6/HLA-B/STAT2/LY6E/PSMB9/ADAR/TAP1/EPSTI1/PSMB2/ISG15/MTHFD2/IL15RA/PSMA3/OAS2/TRIM21/IFIT1/BST2/DDX58/MYD88/MX1/CIITA/IL2RB/TRIM14/RNF213/IFITM3/VAMP5/HLA-A/SAMHD1/IFI44/JAK2
CD8_Naive	D1	Hallmark	HALLMARK_INTERFERON_ALPHA_RESPONSE	76	0.662015	2.34645	0.000177242	0.0121411	0.00425381	0.011754	1105	tags=41%, list=12%, signal=36%	PSME2/PSME1/PARP9/OASL/PARP14/GBP4/B2M/GBP2/IRF1/UBE2L6/STAT2/LY6E/PSMB9/ADAR/TAP1/HLA-C/LPAR6/OAS1/MOV10/EPSTI1/IFITM1/ISG15/NCOA7/PSMA3/TRIM21/BST2/UBA7/CNP/CD47/MX1/TRIM14
CD8_Naive	D1	BTM	type I interferon response (M127)	10	0.841425	1.9046	0.000390625	0.0178385	0.0347656	0.0172697	688	tags=60%, list=7%, signal=56%	STAT1/PARP9/HERC5/TAP1/IFITM1/IFIT1
CD8_Naive	D1	BTM	innate antiviral response (M150)	10	0.794478	1.79834	0.00136719	0.0468262	0.0608398	0.0453331	724	tags=50%, list=8%, signal=46%	OASL/TAP1/OAS1/IFIT1/SP100
CD8_Naive	D1	Hallmark	HALLMARK_ESTROGEN_RESPONSE_EARLY	88	-0.418997	-1.59195	0.00255517	0.0700116	0.0408827	0.0677792	1808	tags=35%, list=20%, signal=29%	SLC39A6/SLC19A2/BCL2/SLC26A2/SVIL/SNX24/ELF1/TIPARP/RBBP8/SEC14L2/SLC2A1/NBL1/ISG20L2/MED13L/ABCA3/FLNB/SYNGR1/KDM4B/MREG/FKBP4/PMAIP1/AQP3/BCL11B/ADD3/ARL3/FDFT1/B4GALT1/TOB1/TJP3/AMFR/RAB31
CD8_Naive	D1	Hallmark	HALLMARK_IL6_JAK_STAT3_SIGNALING	38	0.502759	1.56001	0.016993	0.354127	0.198518	0.342835	916	tags=18%, list=10%, signal=17%	STAT1/IRF1/STAT2/IL18R1/IL15RA/MYD88/GRB2
CD8_Naive	D1	BTM	viral sensing & immunity; IRF2 targets network (II) (M111.1)	10	0.715486	1.61953	0.0199219	0.354127	0.511055	0.342835	2224	tags=80%, list=24%, signal=61%	PSMB10/TAP1/BST2/DDX58/TNFSF13B/CASP1/USP18/PSMB8
CD8_Naive	D1	Hallmark	HALLMARK_ALLOGRAFT_REJECTION	123	0.366125	1.39723	0.020679	0.354127	0.198518	0.342835	1939	tags=34%, list=21%, signal=27%	STAT1/TAPBP/PSMB10/B2M/GBP2/CD3G/HLA-DOB/TAP1/APBB1/BCL3/UBE2D1/PTPRC/LY75/F2R/CD8B/ICOSLG/ITK/CD47/CD7/IL27RA/CD8A/IL2RB/HLA-A/JAK2/CSF1/GCNT1/HLA-DMB/NME1/TRAF2/MAP3K7/CD3E/CD74/IL2RG/EIF5A/AKT1/IRF8/IL18RAP/ICAM1/UBE2N/RPS9/GPR65/CAPG
CD8_Naive	D1	BTM	endoplasmic reticulum (M37.2)	11	-0.686079	-1.61861	0.0237162	0.357582	0.511055	0.34618	2364	tags=64%, list=26%, signal=47%	SGK1/SCD/UNC93B1/DHCR24/MGST1/ELOVL4/LPCAT2
CD8_Naive	D1	Hallmark	HALLMARK_HEDGEHOG_SIGNALING	11	-0.676419	-1.59582	0.0284595	0.357582	0.227676	0.34618	1064	tags=36%, list=12%, signal=32%	TLE3/TLE1/NRCAM/CDK5R1
CD8_Naive	D1	BTM	myeloid, dendritic cell activation via NFkB (I) (M43.0)	10	0.693449	1.56965	0.0287109	0.357582	0.511055	0.34618	490	tags=40%, list=5%, signal=38%	RELB/BCL3/NFKB2/NFKBID
CD8_Naive	D1	BTM	enriched in T cells (II) (M223)	10	-0.655253	-1.5031	0.0507989	0.506254	0.65558	0.490111	1738	tags=40%, list=19%, signal=33%	LRRN3/CLEC2D/PLEKHF1/CD40LG
CD8_Naive	D1	BTM	enriched in activated dendritic cells (II) (M165)	10	0.661752	1.4979	0.0515625	0.506254	0.65558	0.490111	688	tags=40%, list=7%, signal=37%	PARP9/HERC5/BCL2A1/IFIT1
CD8_Naive	D1	Hallmark	HALLMARK_ESTROGEN_RESPONSE_LATE	80	-0.356307	-1.32777	0.052339	0.506254	0.34083	0.490111	1345	tags=21%, list=15%, signal=18%	HPRT1/RBBP8/GALE/NBL1/ABCA3/FLNB/PDCD4/FKBP4/ADD3/ARL3/FDFT1/TOB1/TJP3/AMFR/RAB31/ETFB/ID2
CD8_Naive	D1	Hallmark	HALLMARK_KRAS_SIGNALING_UP	82	-0.348091	-1.30459	0.056805	0.506254	0.34083	0.490111	871	tags=17%, list=9%, signal=16%	CXCR4/RETN/MAP4K1/IL7R/TNFRSF1B/CCSER2/LAPTM5/PCSK1N/STRN/BPGM/TRIB2/BIRC3/ITGB2/ID2
CD8_Naive	D1	BTM	T cell activation and signaling (M5.1)	17	0.56236	1.46116	0.0591245	0.506254	0.65776	0.490111	1607	tags=35%, list=17%, signal=29%	CD3G/PRKAR1B/PTPRC/ITK/CD3E/IL2RG
CD8_Naive	D1	Hallmark	HALLMARK_BILE_ACID_METABOLISM	56	-0.379476	-1.32672	0.0691265	0.557078	0.368675	0.539315	1810	tags=27%, list=20%, signal=22%	FDXR/HSD17B11/DHCR24/FADS2/PAOX/PHYH/SLC23A2/ABCD3/ABCA3/APOA1/HSD17B6/ABCA5/GNPAT/PRDX5/LIPE
CD8_Naive	D1	Hallmark	HALLMARK_UV_RESPONSE_UP	84	0.356539	1.28477	0.0842401	0.641161	0.404352	0.620716	1945	tags=32%, list=21%, signal=26%	IRF1/BID/STARD3/STK25/CDC5L/TAP1/BCL2L11/HLA-F/APOM/AMD1/TMBIM6/CNP/PARP2/PDAP1/ATP6V1F/KLHDC3/BTG3/HNRNPU/CHKA/DDX21/FEN1/PPIF/ICAM1/ABCB1/NFKBIA/RXRB/GRPEL1
CD8_Naive	D1	BTM	translation initiation factor 3 complex (M245)	10	-0.615382	-1.41164	0.0921753	0.664633	0.911512	0.64344	2070	tags=70%, list=22%, signal=54%	EIF3E/EIF3K/PHB2/EIF3H/EEF1G/EIF3F/UXT
CD8_Naive	D1	Hallmark	HALLMARK_MYC_TARGETS_V1	150	0.306839	1.20855	0.105667	0.699948	0.444504	0.677629	1614	tags=26%, list=17%, signal=22%	PSMA6/CTPS1/HNRNPA3/HSP90AB1/KPNA2/HDDC2/EIF4A1/TUFM/PSMB2/PRDX4/IFRD1/CCT7/RRM1/POLD2/RPLP0/SF3B3/SRSF3/PWP1/SRM/PSMD3/EIF3B/NOP56/SNRPA/FAM120A/C1QBP/SRSF2/PPM1G/RNPS1/RPS5/HNRNPU/ILF2/SF3A1/RPL6/CDK4/NME1/DDX21/HNRNPA2B1/SET/HNRNPD
CD8_Naive	D1	BTM	MHC-TLR7-TLR8 cluster (M146)	13	0.560978	1.35943	0.113291	0.699948	0.978846	0.677629	1976	tags=46%, list=21%, signal=36%	HLA-B/HLA-C/HLA-F/HLA-A/CD74/HLA-DPA1
CD8_Naive	D1	BTM	TLR and inflammatory signaling (M16)	17	0.506814	1.31683	0.134357	0.699948	0.978846	0.677629	1103	tags=29%, list=12%, signal=26%	ITGAX/MYD88/TYROBP/BST1/TLR4
CD8_Naive	D1	Hallmark	HALLMARK_HEME_METABOLISM	106	-0.301545	-1.17989	0.144038	0.699948	0.444504	0.677629	1611	tags=22%, list=17%, signal=18%	UBAC1/MINPP1/TFDP2/FN3K/NNT/TRAK2/SLC2A1/EZH1/HEBP1/BNIP3L/FOXO3/ACSL6/KLF3/CPOX/FBXO7/CCND3/AQP3/BPGM/TMCC2/TCEA1/CDR2/OSBP2/ARHGEF12
CD8_Naive	D1	Hallmark	HALLMARK_E2F_TARGETS	122	0.31184	1.18795	0.144188	0.699948	0.444504	0.677629	2193	tags=32%, list=24%, signal=25%	MCM3/CTPS1/NUP153/KPNA2/UBR7/LYAR/LIG1/PRDX4/MTHFD2/NAA38/POLD2/SMC1A/GINS3/TIPIN/CENPE/NOP56/CDCA8/SRSF2/UBE2S/BARD1/CENPM/CDK4/NME1/SPAG5/TP53/PLK4/SNRPB/TBRG4/HNRNPD/TIMELESS/AK2/ING3/MYC/XRCC6/PRIM2/MCM6/NASP/PSIP1/DUT
CD8_Naive	D1	BTM	small GTPase mediated signal transduction (M215)	13	-0.533161	-1.31424	0.1472	0.699948	0.978846	0.677629	1489	tags=46%, list=16%, signal=39%	ARHGAP15/TAGAP/RHOH/HMHA1/ARHGDIA/RAC2
CD8_Naive	D1	BTM	Activated (LPS) dendritic cell surface signature (S11)	16	0.50843	1.29936	0.150448	0.699948	0.978846	0.677629	1097	tags=31%, list=12%, signal=28%	LY75/CD58/IFI6/TGFA/TNFSF13B
CD8_Naive	D1	Hallmark	HALLMARK_EPITHELIAL_MESENCHYMAL_TRANSITION	57	-0.344861	-1.20744	0.151306	0.699948	0.444504	0.677629	587	tags=21%, list=6%, signal=20%	GLIPR1/PLOD3/TGFB1/COLGALT1/SERPINE2/TIMP1/TGFBR3/VIM/FBLN5/QSOX1/NT5E/ID2
CD8_Naive	D1	Hallmark	HALLMARK_G2M_CHECKPOINT	114	0.312572	1.17935	0.158862	0.699948	0.444504	0.677629	2310	tags=34%, list=25%, signal=26%	MCM3/TRAIP/KPNA2/CBX1/BCL3/FANCC/ORC5/HIRA/NCL/SMC1A/AMD1/NOTCH2/CENPE/PAFAH1B1/CUL3/SRSF2/UBE2S/HNRNPU/BARD1/RBM14/CDK4/PLK4/SAP30/HNRNPD/MNAT1/SFPQ/SS18/RPS6KA5/CHAF1A/SLC7A1/SNRPD1/MYC/PRIM2/MCM6/NASP/CCNT1/CTCF/XPO1/EWSR1
CD8_Naive	D1	Hallmark	HALLMARK_KRAS_SIGNALING_DN	40	0.393265	1.23388	0.159108	0.699948	0.444504	0.677629	1421	tags=30%, list=15%, signal=25%	CACNA1F/ASB7/CAMK1D/IDUA/CELSR2/EDAR/STAG3/FGGY/MX1/BARD1/RIBC2/KMT2D
CD8_Naive	D1	BTM	receptors, cell migration (M109)	10	-0.568899	-1.30501	0.162229	0.699948	0.978846	0.677629	1734	tags=60%, list=19%, signal=49%	LRRK2/BCL2/CORO1A/S1PR1/TGFBR3/GATA3
CD8_Naive	D1	Hallmark	HALLMARK_GLYCOLYSIS	109	-0.294689	-1.15819	0.163348	0.699948	0.444504	0.677629	1777	tags=28%, list=19%, signal=22%	CAPN5/SLC25A13/SPAG4/PPIA/PPP2CB/PGM2/AGRN/CHST2/ALDOA/GALE/CITED2/STMN1/DLD/COG2/AURKA/GOT1/EXT1/CXCR4/LDHC/XYLT2/DDIT4/KIF2A/FKBP4/GALK2/SLC35A3/B4GALT1/GOT2/CYB5A/QSOX1/NT5E
CD8_Naive	D1	BTM	plasma cells & B cells, immunoglobulins (M156.0)	12	-0.536344	-1.29458	0.164974	0.699948	0.978846	0.677629	1100	tags=25%, list=12%, signal=22%	CD52/P2RX5/GNG7
CD8_Naive	D1	Hallmark	HALLMARK_TNFA_SIGNALING_VIA_NFKB	112	-0.291556	-1.15164	0.168601	0.699948	0.444504	0.677629	886	tags=17%, list=10%, signal=16%	SERPINB8/ATF3/CDKN1A/ATP2B1/NAMPT/KLF2/IL7R/PTGER4/RIPK2/ZBTB10/MARCKS/RNF19B/CEBPB/B4GALT1/NFAT5/TRIP10/BIRC3/SPSB1/ID2
CD8_Naive	D1	Hallmark	HALLMARK_HYPOXIA	94	-0.300166	-1.15324	0.17595	0.708974	0.444504	0.686367	1794	tags=26%, list=19%, signal=21%	BTG1/BCL2/PGM2/ILVBL/CHST2/TIPARP/ALDOA/SLC2A1/CITED2/BNIP3L/FOXO3/WSB1/EXT1/CXCR4/ATF3/LDHC/CDKN1A/DDIT4/TPST2/PLAC8/FBP1/LXN/PRDX5/S100A4
CD8_Naive	D1	BTM	T & B cell development, activation (M62.0)	19	0.460524	1.23001	0.198539	0.748582	0.986481	0.724712	1524	tags=26%, list=17%, signal=22%	CD3G/ICOSLG/CD7/PTK2/CD3E
CD8_Naive	D1	Hallmark	HALLMARK_TGF_BETA_SIGNALING	33	-0.378576	-1.1827	0.204501	0.748582	0.490803	0.724712	1873	tags=33%, list=20%, signal=27%	SMAD7/NOG/SMURF2/ENG/TGFB1/ARID4B/CDK9/XIAP/UBE2D3/RAB31/ID2
CD8_Naive	D1	BTM	Monocyte surface signature (S4)	42	-0.353761	-1.16903	0.209461	0.748582	0.986481	0.724712	712	tags=19%, list=8%, signal=18%	GLIPR1/SLC11A1/VNN2/TNFRSF1B/P2RY13/TMEM154/CD33/AGTRAP
CD8_Naive	D1	BTM	T cell activation (II) (M7.3)	22	0.435402	1.19615	0.224092	0.748582	0.986481	0.724712	1750	tags=32%, list=19%, signal=26%	CD3G/IL18R1/NKG7/ITK/CD3E/SLAMF1/SP140
CD8_Naive	D1	BTM	golgi membrane (II) (M237)	12	0.510898	1.21443	0.224841	0.748582	0.986481	0.724712	1079	tags=33%, list=12%, signal=29%	COPB2/GOLT1B/SGMS1/C1GALT1C1
CD8_Naive	D1	Hallmark	HALLMARK_ADIPOGENESIS	109	-0.282907	-1.11188	0.225699	0.748582	0.491778	0.724712	2035	tags=27%, list=22%, signal=21%	PLIN2/NDUFB7/UBC/BCKDHA/ENPP2/QDPR/RAB34/ACO2/GPX4/COX7B/SLC5A6/SORBS1/PHYH/ALDOA/COQ5/UBQLN1/RNF11/IMMT/DLD/CHUK/PDCD4/DNAJB9/RETN/PHLDB1/MCCC1/TOB1/NDUFAB1/ETFB/LIPE
CD8_Naive	D1	Hallmark	HALLMARK_MYOGENESIS	67	0.327854	1.14102	0.229126	0.748582	0.491778	0.724712	2178	tags=37%, list=24%, signal=29%	CHRNB1/MYOM2/RIT1/IFRD1/GADD45B/RB1/FLII/OCEL1/FST/MEF2C/FHL1/SPARC/PLXNB2/CNN3/SH2B1/FDPS/KLF5/CLU/HDAC5/MAPK12/CFD/COL6A3/ENO3/IGFBP7/TPM2
CD8_Naive	D1	BTM	myeloid, dendritic cell activation via NFkB (II) (M43.1)	10	0.539007	1.22007	0.229492	0.748582	0.986481	0.724712	2232	tags=70%, list=24%, signal=53%	RELB/BCL3/NFKB2/IL23A/ICAM1/NFKBIA/LTB
CD8_Naive	D1	Hallmark	HALLMARK_SPERMATOGENESIS	42	-0.346909	-1.14639	0.235644	0.750771	0.491778	0.726832	1996	tags=38%, list=22%, signal=30%	LPIN1/BRAF/PRKAR2A/PHKG2/CSNK2A2/PEBP1/POMC/PACRG/AURKA/LDHC/CAMK4/ZC3H14/CLPB/HSPA2/PCSK1N/PCSK4
CD8_Naive	D1	BTM	E2F1 targets (Q3) (M10.0)	16	-0.456568	-1.19049	0.241423	0.751703	0.986481	0.727734	1021	tags=50%, list=11%, signal=45%	NR3C2/UNG/HIST1H2BK/STMN1/MAP4K1/HMGA1/PCNA/MCM2
CD8_Naive	D1	BTM	myeloid cell enriched receptors and transporters (M4.3)	11	-0.491025	-1.15843	0.286038	0.870828	0.986481	0.84306	2264	tags=36%, list=25%, signal=27%	CD14/SLC8A1/IGSF6/LILRA1
CD8_Naive	D1	Hallmark	HALLMARK_ANDROGEN_RESPONSE	65	-0.299626	-1.07271	0.315262	0.888464	0.601332	0.860134	580	tags=14%, list=6%, signal=13%	CCND3/ZBTB10/MAF/IQGAP2/CDC14B/B4GALT1/HERC3/UAP1/HSD17B14
CD8_Naive	D1	Hallmark	HALLMARK_DNA_REPAIR	111	-0.267658	-1.05464	0.324774	0.888464	0.601332	0.860134	2372	tags=30%, list=26%, signal=22%	RFC5/POLA2/XPC/NUDT9/GTF2A2/SUPT5H/NT5C3A/NELFCD/ADRM1/REV3L/SRSF6/NME4/POLR2F/GPX4/SMAD5/POLR2J/UMPS/TAF6/TAF10/HPRT1/POLR1D/TARBP2/POLD3/MPG/PCNA/GTF2F1/DGUOK/EDF1/DGCR8/TSG101/VPS28/DDB2/ELL
CD8_Naive	D1	Hallmark	HALLMARK_MITOTIC_SPINDLE	109	0.282554	1.06043	0.33195	0.888464	0.601332	0.860134	1836	tags=31%, list=20%, signal=25%	MYO9B/MYO1E/CLIP1/RAB3GAP1/ARHGEF3/KIF3C/BCL2L11/ARHGEF2/DYNLL2/CDC42BPA/CDK5RAP2/SMC1A/RABGAP1/CLIP2/NOTCH2/CENPE/LATS1/PAFAH1B1/EPB41/MAP3K11/ATG4B/CNTRL/PDLIM5/RASA2/PPP4R2/MID1IP1/SAC3D1/FGD4/KLC1/CEP57/ARF6/SUN2/RALBP1/ARHGEF11
CD8_Naive	D1	BTM	platelet activation (II) (M32.1)	17	-0.416663	-1.10161	0.332698	0.888464	0.986481	0.860134	1574	tags=24%, list=17%, signal=20%	DNM2/TGFB1/GNB2/PKN1
CD8_Naive	D1	BTM	respiratory electron transport chain (mitochondrion) (M238)	13	0.454277	1.10086	0.335064	0.888464	0.986481	0.860134	1652	tags=38%, list=18%, signal=32%	NDUFB6/ATP5I/NDUFC2/NDUFA4/NDUFA2
CD8_Naive	D1	BTM	enriched in B cells (III) (M47.2)	10	-0.482595	-1.10703	0.337976	0.888464	0.986481	0.860134	585	tags=40%, list=6%, signal=38%	CD69/FCRL3/FAIM3/FCGR2B
CD8_Naive	D1	Hallmark	HALLMARK_P53_PATHWAY	121	-0.261385	-1.04464	0.338249	0.888464	0.601332	0.860134	1810	tags=25%, list=20%, signal=20%	FDXR/RALGDS/BTG1/SLC19A2/RPL36/FUCA1/RPL18/AEN/DEF6/TGFB1/CTSF/UPP1/FOXO3/RAD51C/CCNK/TAX1BP3/ATF3/CDKN1A/DDIT4/PROCR/MXD4/PCNA/CCND3/RNF19B/TOB1/S100A10/FBXW7/CDK5R1/S100A4/DDB2
CD8_Naive	D1	BTM	leukocyte migration (M88.0)	11	-0.466447	-1.10045	0.345638	0.888464	0.986481	0.860134	632	tags=36%, list=7%, signal=34%	LGALS4/RNF43/GPA33/GPR35
CD8_Naive	D1	BTM	enriched in NK cells (II) (M61.0)	11	0.471677	1.09544	0.355521	0.888464	0.986481	0.860134	1085	tags=36%, list=12%, signal=32%	NKG7/GPR56/CD7/IL2RB
CD8_Naive	D1	BTM	DC surface signature (S5)	24	0.380501	1.0696	0.361742	0.888464	0.986481	0.860134	1164	tags=29%, list=13%, signal=26%	ALCAM/CD58/DIRC2/TGFA/ATP1B1/EMP1/SPINT2
CD8_Naive	D1	BTM	enriched in activated dendritic cells/monocytes (M64)	11	-0.46064	-1.08675	0.363168	0.888464	0.986481	0.860134	3521	tags=73%, list=38%, signal=45%	NINJ1/SOD2/BASP1/SLC31A2/IL13RA1/SIRPA/FAM129A/MARCKS
CD8_Naive	D1	BTM	B cell surface signature (S2)	34	-0.3325	-1.0455	0.373588	0.89115	0.986481	0.862735	1510	tags=24%, list=16%, signal=20%	HLA-DRA/CD79B/CD52/CD79A/FAIM3/FCGR2B/P2RX5/NT5E
CD8_Naive	D1	BTM	DNA repair (M76)	14	-0.424692	-1.06631	0.378141	0.89115	0.986481	0.862735	1209	tags=29%, list=13%, signal=25%	POLD3/RAD50/PCNA/FANCG
CD8_Naive	D1	BTM	enriched in T cells (I) (M7.0)	44	0.323843	1.03709	0.38899	0.89115	0.986481	0.862735	984	tags=16%, list=11%, signal=14%	CD3G/GZMH/GZMM/NKG7/RORA/ITK/CD7
CD8_Naive	D1	BTM	enriched in NK cells (I) (M7.2)	31	0.350879	1.04665	0.390285	0.89115	0.986481	0.862735	1085	tags=23%, list=12%, signal=20%	GZMH/GZMM/NKG7/GPR56/RORA/ITK/IL2RB
CD8_Naive	D1	BTM	cell cycle, ATP binding (M144)	14	0.424999	1.05179	0.399541	0.89362	0.986481	0.865126	857	tags=21%, list=9%, signal=19%	PSMA6/ERBB2IP/PCNP
CD8_Naive	D1	BTM	mitotic cell cycle - DNA replication (M4.4)	16	0.406992	1.04012	0.405256	0.89362	0.986481	0.865126	10	tags=6%, list=0%, signal=6%	MCM3
CD8_Naive	D1	BTM	cell cycle (III) (M103)	25	0.362449	1.02846	0.413612	0.89362	0.986481	0.865126	51	tags=8%, list=1%, signal=8%	MCM3/CCNB1
CD8_Naive	D1	BTM	enriched in monocytes (IV) (M118.0)	32	0.342996	1.02832	0.417458	0.89362	0.986481	0.865126	2502	tags=38%, list=27%, signal=27%	SMARCD3/TNFSF13B/SAMHD1/DUSP6/EVI5/HLA-DMB/FGD4/BCL6/PGD/NACC2/AGPAT9/DPYD
CD8_Naive	D1	BTM	T cell activation (III) (M7.4)	12	0.435738	1.03577	0.425922	0.897713	0.986481	0.869089	2363	tags=50%, list=26%, signal=37%	RORA/THEMIS/KLF12/CD96/ATP8B2/LEF1
CD8_Naive	D1	Hallmark	HALLMARK_INFLAMMATORY_RESPONSE	79	0.280598	1.00213	0.445562	0.924879	0.763821	0.895388	1972	tags=24%, list=21%, signal=19%	TAPBP/IRF1/LY6E/IL18R1/IFITM1/IL15RA/PTAFR/BST2/ICOSLG/IL2RB/CSF1/SELL/SLAMF1/PVR/IL18RAP/ICAM1/SLC7A1/NFKBIA/MYC
CD8_Naive	D1	BTM	chaperonin mediated protein folding (I) (M204.0)	10	0.433379	0.980974	0.488086	0.986481	0.986481	0.955026	1299	tags=30%, list=14%, signal=26%	CCT7/NOP56/CCT6A
CD8_Naive	D1	Hallmark	HALLMARK_PI3K_AKT_MTOR_SIGNALING	72	-0.266398	-0.977087	0.506865	0.986481	0.838949	0.955026	871	tags=19%, list=9%, signal=18%	SLC2A1/TSC2/CXCR4/CDKN1A/CAMK4/ARHGDIA/UBE2D3/THEM4/PAK4/PRKAG1/ARF1/VAV3/RPS6KA1/NCK1
CD8_Naive	D1	BTM	cell adhesion (GO) (M117)	18	-0.358217	-0.959407	0.511135	0.986481	0.986481	0.955026	2015	tags=39%, list=22%, signal=30%	ADAM9/NELL2/BCL2/CORO1A/CD300A/CXCR3/CD40LG
CD8_Naive	D1	BTM	regulation of signal transduction (M3)	20	-0.348868	-0.958794	0.515943	0.986481	0.986481	0.955026	629	tags=20%, list=7%, signal=19%	TIMP2/GATA3/SYK/S100A12
CD8_Naive	D1	BTM	viral sensing & immunity; IRF2 targets network (I) (M111.0)	13	0.394348	0.955632	0.523755	0.986481	0.986481	0.955026	2224	tags=46%, list=24%, signal=35%	TAP1/BST2/TNFSF13B/IFI35/USP18/PSMB8
CD8_Naive	D1	BTM	cell division - E2F transcription network (M4.8)	13	0.393585	0.953782	0.526832	0.986481	0.986481	0.955026	10	tags=8%, list=0%, signal=8%	MCM3
CD8_Naive	D1	Hallmark	HALLMARK_APICAL_SURFACE	19	0.349267	0.932857	0.550478	0.986481	0.880764	0.955026	1085	tags=16%, list=12%, signal=14%	MDGA1/FLOT2/IL2RB
CD8_Naive	D1	BTM	enriched in antigen presentation (III) (M95.1)	12	-0.383887	-0.92659	0.552124	0.986481	0.986481	0.955026	385	tags=42%, list=4%, signal=40%	AIF1/HLA-DRB1/HLA-DRA/LAPTM5/ITGB2
CD8_Naive	D1	BTM	regulation of antigen presentation and immune response (M5.0)	59	0.27606	0.936123	0.568835	0.986481	0.986481	0.955026	1976	tags=27%, list=21%, signal=21%	CD3G/HLA-DOB/PTPRC/THEMIS/MYD88/ITK/TLR4/MEF2C/DUSP6/HLA-DMB/PTPN22/CD3E/NCKAP1L/CLEC7A/NFKBIA/HLA-DPA1
CD8_Naive	D1	BTM	NK cell surface signature (S1)	19	0.342887	0.915816	0.577074	0.986481	0.986481	0.955026	1085	tags=21%, list=12%, signal=19%	IL18R1/RARRES3/CD97/IL2RB
CD8_Naive	D1	BTM	enriched in NK cells (III) (M157)	12	-0.371677	-0.897119	0.590259	0.986481	0.986481	0.955026	2387	tags=42%, list=26%, signal=31%	MATK/PTPN4/PPP1R16B/CCL4/GPR18
CD8_Naive	D1	BTM	platelet activation (I) (M32.0)	18	0.343836	0.903989	0.59391	0.986481	0.986481	0.955026	2408	tags=39%, list=26%, signal=29%	PPP1CA/ACAP1/UBE2M/H1FX/AKT1/POR/TLN1
CD8_Naive	D1	Hallmark	HALLMARK_MTORC1_SIGNALING	134	-0.23329	-0.946513	0.60107	0.986481	0.914298	0.955026	2184	tags=30%, list=24%, signal=23%	USO1/SQLE/DDIT3/CD9/M6PR/SYTL2/SCD/TUBA4A/FDXR/TFRC/QDPR/PPIA/DHCR24/FADS2/CORO1A/PSAT1/TMEM97/ALDOA/HPRT1/ATP2A2/SLC2A1/HSPE1/IMMT/AURKA/GOT1/CXCR4/SERP1/CDKN1A/DDIT4/NAMPT/CFP/LTA4H/MCM2/UBE2D3/ADD3/UCHL5/SC5D/COPS5/TCEA1/ITGB2
CD8_Naive	D1	Hallmark	HALLMARK_PEROXISOME	67	0.264565	0.920761	0.609532	0.986481	0.914298	0.955026	2083	tags=24%, list=23%, signal=19%	MVP/CTPS1/IDH2/NUDT19/MLYCD/ERCC3/ESR2/PEX11A/FDPS/ACSL4/YWHAH/ABCB1/PEX14/DHRS3/PEX6/PEX13
CD8_Naive	D1	BTM	T cell differentiation (Th2) (M19)	16	0.348072	0.889543	0.61912	0.986481	0.986481	0.955026	82	tags=6%, list=1%, signal=6%	CD3G
CD8_Naive	D1	BTM	transcription regulation in cell development (M49)	22	-0.310571	-0.877096	0.641918	0.986481	0.986481	0.955026	1021	tags=14%, list=11%, signal=12%	STMN1/TIMP2/ARHGEF12
CD8_Naive	D1	BTM	collagen, TGFB family et al (M77)	11	-0.362614	-0.855484	0.644257	0.986481	0.986481	0.955026	1471	tags=45%, list=16%, signal=38%	CD9/ENG/TCF4/BCL11B/GATA3
CD8_Naive	D1	BTM	T cell surface signature (S0)	24	0.310671	0.873309	0.646518	0.986481	0.986481	0.955026	2827	tags=42%, list=31%, signal=29%	CD3G/SLC37A3/CD3E/GIMAP2/NPDC1/SIT1/C12orf23/SIRPG/FLT3LG/ITM2A
CD8_Naive	D1	BTM	enriched in monocytes (II) (M11.0)	93	-0.238951	-0.915885	0.653747	0.986481	0.986481	0.955026	1533	tags=20%, list=17%, signal=17%	AOAH/CTSH/RNF130/MGST1/SLC11A1/KYNU/IGSF6/LILRA1/CFP/VNN2/CSTA/TIMP2/FBP1/LILRA2/P2RY13/SYK/S100A12/CD33/RAB31
CD8_Naive	D1	BTM	T cell activation (I) (M7.1)	37	0.28521	0.879787	0.663199	0.986481	0.986481	0.955026	1699	tags=27%, list=18%, signal=22%	CD3G/RORA/THEMIS/CD8B/ITK/CD7/CD8A/PTPN22/CD3E/SLAMF1
CD8_Naive	D1	Hallmark	HALLMARK_REACTIVE_OXYGEN_SPECIES_PATHWAY	36	0.282678	0.867403	0.685216	0.986481	0.928966	0.955026	452	tags=8%, list=5%, signal=8%	STK25/GLRX2/PRDX4
CD8_Naive	D1	Hallmark	HALLMARK_OXIDATIVE_PHOSPHORYLATION	134	-0.225738	-0.915871	0.686694	0.986481	0.928966	0.955026	1972	tags=25%, list=21%, signal=20%	NDUFB7/HADHB/NDUFC1/MTX2/POLR2F/BCKDHA/ACO2/GPX4/COX7B/COX5A/ACAT1/NDUFB4/MPC1/PHYH/NNT/AFG3L2/ATP6V1E1/NDUFB2/NDUFB1/TIMM17A/IMMT/ACADSB/DLD/MRPS15/UQCRB/OXA1L/TIMM8B/ATP6V1H/VDAC2/GOT2/CYB5A/FDX1/NDUFAB1/ETFB
CD8_Naive	D1	BTM	T cell differentiation (M14)	11	-0.348759	-0.822797	0.693339	0.986481	0.986481	0.955026	3241	tags=55%, list=35%, signal=35%	TCF7/UBASH3A/TXK/NOG/LRRN3/BCL11B
CD8_Naive	D1	BTM	nuclear pore complex (M106.0)	12	-0.341281	-0.823752	0.699067	0.986481	0.986481	0.955026	2304	tags=42%, list=25%, signal=31%	NUP54/NUPL2/NUP155/NUP88/NUP160
CD8_Naive	D1	Hallmark	HALLMARK_COMPLEMENT	93	-0.233958	-0.896748	0.70488	0.986481	0.928966	0.955026	1567	tags=22%, list=17%, signal=18%	ATOX1/USP8/FYN/CTSH/CALM1/KYNU/CD46/ZEB1/GNB2/GZMA/LTA4H/KIF2A/TIMP2/TIMP1/CD40LG/CEBPB/GATA3/S100A12/FDX1/CDK5R1
CD8_Naive	D1	BTM	enriched in neutrophils (I) (M37.1)	13	0.339853	0.823572	0.708213	0.986481	0.986481	0.955026	1630	tags=31%, list=18%, signal=25%	FCGR2A/PTAFR/ST6GALNAC2/RNF24
CD8_Naive	D1	BTM	respiratory electron transport chain (mitochondrion) (M216)	10	0.358439	0.811343	0.71543	0.986481	0.986481	0.955026	143	tags=10%, list=2%, signal=10%	COX6A1
CD8_Naive	D1	BTM	mitotic cell cycle in stimulated CD4 T cells (M4.5)	17	0.316859	0.823283	0.716885	0.986481	0.986481	0.955026	1397	tags=24%, list=15%, signal=20%	MIR155HG/GPR56/RNF144A/CENPM
CD8_Naive	D1	Hallmark	HALLMARK_MYC_TARGETS_V2	41	0.26884	0.848149	0.723706	0.986481	0.928966	0.955026	2664	tags=44%, list=29%, signal=31%	MRTO4/SORD/WDR43/SRM/NOP56/FARSA/TFB2M/SLC19A1/CDK4/PLK4/TBRG4/MYC/GRWD1/SUPV3L1/RRP12/TCOF1/MYBBP1A/PRMT3
CD8_Naive	D1	BTM	CORO1A-DEF6 network (I) (M32.2)	17	0.312375	0.811633	0.735266	0.986481	0.986481	0.955026	1742	tags=29%, list=19%, signal=24%	ACAP1/UBE2M/CLPTM1/H1FX/SH2B1
CD8_Naive	D1	BTM	intracellular transport (M147)	13	-0.322965	-0.796105	0.740162	0.986481	0.986481	0.955026	1769	tags=38%, list=19%, signal=31%	EXOC1/PPP1R12A/PIK3C2A/CEP120/RAD21
CD8_Naive	D1	Hallmark	HALLMARK_UNFOLDED_PROTEIN_RESPONSE	77	0.241481	0.858061	0.746594	0.986481	0.928966	0.955026	1317	tags=17%, list=14%, signal=15%	CNOT6/EIF2AK3/EIF4A1/HYOU1/TSPYL2/MTHFD2/IFIT1/CALR/SSR1/NOP56/SDAD1/SRPRB/ZBTB17
CD8_Naive	D1	BTM	leukocyte activation and migration (M45)	11	-0.332809	-0.785169	0.748608	0.986481	0.986481	0.955026	2736	tags=45%, list=30%, signal=32%	CD2/INPP5D/FCER1G/ITGA4/FYN
CD8_Naive	D1	Hallmark	HALLMARK_CHOLESTEROL_HOMEOSTASIS	45	0.259865	0.836422	0.749179	0.986481	0.928966	0.955026	1825	tags=29%, list=20%, signal=23%	ALCAM/CYP51A1/HMGCS1/FBXO6/PDK3/STX5/CHKA/TP53INP1/LSS/TM7SF2/PLSCR1/FDPS/CLU
CD8_Naive	D1	BTM	immune activation - generic cluster (M37.0)	129	0.226987	0.871842	0.760609	0.986481	0.986481	0.955026	1890	tags=24%, list=20%, signal=19%	MCM3/CD3G/PPIL4/ADAP2/KIAA0513/MCTP1/ICOSLG/PRTFDC1/RAD54B/CD7/ZNF467/CIITA/BST1/FAM43A/BARD1/LAT/SAMHD1/MEF2C/DUSP6/PTK2/SAC3D1/LILRA5/CD3E/PCBP3/FGD4/RBP7/S100A8/IL18RAP/KLF5/CHAF1A/MARCH3
CD8_Naive	D1	BTM	enriched in B cells (II) (M47.1)	13	-0.316756	-0.780801	0.762648	0.986481	0.986481	0.955026	1329	tags=31%, list=14%, signal=26%	CD79B/TCF4/CD79A/FCGR2B
CD8_Naive	D1	Hallmark	HALLMARK_UV_RESPONSE_DN	51	-0.244709	-0.840276	0.762809	0.986481	0.928966	0.955026	762	tags=35%, list=8%, signal=33%	MTA1/TGFBR2/ATRN/MAPK14/MGMT/PIK3CD/SMAD7/DYRK1A/MAP2K5/FYN/CITED2/ATP2B1/PTPRM/ADD3/CELF2/TGFBR3/PHF3/FBLN5
CD8_Naive	D1	BTM	respiratory electron transport chain (mitochondrion) (M219)	17	-0.299725	-0.792436	0.766984	0.986481	0.986481	0.955026	1579	tags=24%, list=17%, signal=20%	COX7B/COX5A/UQCRB/ATP5L
CD8_Naive	D1	BTM	KLF12 targets network (M32.3)	12	0.327745	0.779065	0.76724	0.986481	0.986481	0.955026	2457	tags=42%, list=27%, signal=31%	ACAP1/UBE2M/CLPTM1/POR/LTBP3
CD8_Naive	D1	Hallmark	HALLMARK_NOTCH_SIGNALING	16	0.305059	0.779618	0.774138	0.986481	0.928966	0.955026	2238	tags=25%, list=24%, signal=19%	NOTCH2/ARRB1/SAP30/MAML2
CD8_Naive	D1	BTM	enriched in monocytes (surface) (M118.1)	10	0.335569	0.759575	0.783789	0.986481	0.986481	0.955026	1454	tags=30%, list=16%, signal=25%	MCTP1/TNFSF13B/HLA-DMB
CD8_Naive	D1	BTM	enriched in B cells (VI) (M69)	11	-0.318654	-0.751774	0.792947	0.986481	0.986481	0.955026	1329	tags=27%, list=14%, signal=23%	CD79B/CD79A/P2RX5
CD8_Naive	D1	Hallmark	HALLMARK_APICAL_JUNCTION	78	-0.226287	-0.840577	0.812356	0.986481	0.943924	0.955026	764	tags=13%, list=8%, signal=12%	DSC1/NRTN/RAC2/RRAS/ACTG1/GTF2F1/PIK3CB/SYMPK/B4GALT1/SYK
CD8_Naive	D1	BTM	cell cycle and transcription (M4.0)	141	-0.21336	-0.869919	0.812623	0.986481	0.986481	0.955026	1661	tags=21%, list=18%, signal=18%	SIRPA/CENPK/MAD2L1/ZWILCH/LMNB1/AOAH/CTSH/RNF130/CDCA7/SMC2/NDC80/SLC11A1/PRC1/KYNU/STMN1/IGSF6/AURKA/LILRA1/CFP/CSTA/TIMP2/PCNA/MCM2/MARCKS/LILRA2/SYK/FAM83D/S100A12/CD33/RAB31
CD8_Naive	D1	BTM	E2F1 targets (Q4) (M10.1)	11	-0.308088	-0.726846	0.825325	0.986481	0.986481	0.955026	1021	tags=27%, list=11%, signal=24%	POLA2/STMN1/PCNA
CD8_Naive	D1	Hallmark	HALLMARK_WNT_BETA_CATENIN_SIGNALING	24	-0.263187	-0.757927	0.828449	0.986481	0.943924	0.955026	496	tags=12%, list=5%, signal=12%	KAT2A/NCSTN/CSNK1E
CD8_Naive	D1	BTM	CORO1A-DEF6 network (II) (M32.4)	12	0.302954	0.720134	0.837358	0.986481	0.986481	0.955026	1742	tags=33%, list=19%, signal=27%	ACAP1/UBE2M/H1FX/SH2B1
CD8_Naive	D1	BTM	mitotic cell division (M6)	10	0.310858	0.703641	0.85	0.986481	0.986481	0.955026	1940	tags=40%, list=21%, signal=32%	CENPE/CDCA8/CENPM/ZWINT
CD8_Naive	D1	Hallmark	HALLMARK_FATTY_ACID_METABOLISM	85	0.22185	0.799951	0.871416	0.986481	0.943924	0.955026	1835	tags=19%, list=20%, signal=15%	PSME1/UBE2L6/CCDC58/SDHA/HMGCS1/CBR3/MLYCD/CPT2/D2HGDH/MIF/CBR1/HSP90AA1/UGDH/ACSL4/XIST/YWHAH
CD8_Naive	D1	BTM	spliceosome (M250)	10	0.299309	0.6775	0.872852	0.986481	0.986481	0.955026	1026	tags=30%, list=11%, signal=27%	SNRPE/MAGOH/SNRPA
CD8_Naive	D1	BTM	extracellular matrix (II) (M2.1)	14	-0.271418	-0.681469	0.887353	0.986481	0.986481	0.955026	1771	tags=29%, list=19%, signal=23%	TNFSF13/CTSH/RETN/CD40LG
CD8_Naive	D1	Hallmark	HALLMARK_PROTEIN_SECRETION	57	-0.221171	-0.774372	0.887748	0.986481	0.943924	0.955026	2184	tags=32%, list=24%, signal=24%	USO1/CLN5/COPB1/ARCN1/M6PR/CD63/SNAP23/TMED10/GALC/AP1G1/SCAMP3/ATP1A1/COG2/ERGIC3/ATP6V1H/SEC31A/ARF1/TSG101
CD8_Naive	D1	Hallmark	HALLMARK_IL2_STAT5_SIGNALING	118	0.209998	0.796118	0.903671	0.986481	0.943924	0.955026	2136	tags=31%, list=23%, signal=24%	GBP4/MYO1E/IL18R1/RORA/ALCAM/MUC1/GADD45B/FAM126B/EMP1/TWSG1/PLEC/IL2RB/ITGA6/IFITM3/IKZF4/ITGAE/POU2F1/CSF1/PLSCR1/IRF6/SELL/CST7/RRAGD/TNFRSF4/IRF8/CD81/ABCB1/GPR65/CAPG/XBP1/PHTF2/MYC/DHRS3/ENO3/MAFF/BATF
CD8_Naive	D1	Hallmark	HALLMARK_XENOBIOTIC_METABOLISM	83	0.215168	0.773873	0.904594	0.986481	0.943924	0.955026	2510	tags=31%, list=27%, signal=23%	PSMB10/SLC46A3/CYFIP2/ACSM1/TMBIM6/TPST1/SLC12A4/ADH5/SPINT2/PDLIM5/GCNT2/SERTAD1/LONP1/CBR1/UGDH/IRF8/PTGES3/POR/PGD/DHPS/SHMT2/CYP2J2/CASP6/RETSAT/LEAP2/CDA
CD8_Naive	D1	BTM	enriched in myeloid cells and monocytes (M81)	15	0.259105	0.651347	0.913226	0.986481	0.986481	0.955026	2026	tags=33%, list=22%, signal=26%	TLR4/PCSK6/SPARC/CLU/BCL6
CD8_Naive	D1	BTM	enriched in B cells (I) (M47.0)	20	-0.245771	-0.675454	0.915686	0.986481	0.986481	0.955026	1329	tags=20%, list=14%, signal=17%	CD79B/TCF4/CD79A/P2RX5
CD8_Naive	D1	BTM	enriched in antigen presentation (II) (M95.0)	20	-0.245125	-0.673677	0.916328	0.986481	0.986481	0.955026	2308	tags=30%, list=25%, signal=23%	AIF1/HLA-DRB1/ITGA4/HLA-DPB1/HLA-DRA/ITGB2
CD8_Naive	D1	BTM	purine nucleotide biosynthesis (M212)	11	-0.266838	-0.629529	0.917096	0.986481	0.986481	0.955026	432	tags=27%, list=5%, signal=26%	FKBP3/RUVBL2/ADSL
CD8_Naive	D1	BTM	T cell activation (IV) (M52)	10	0.276235	0.625269	0.917578	0.986481	0.986481	0.955026	1648	tags=30%, list=18%, signal=25%	PTPRC/CD3E/SELL
CD8_Naive	D1	BTM	transmembrane transport (II) (M191)	12	-0.260332	-0.628365	0.92228	0.986481	0.986481	0.955026	2908	tags=50%, list=32%, signal=34%	ACSL5/KCNQ1/SPNS3/NUP54/SLC19A2/SLC35A3
CD8_Naive	D1	BTM	enriched in cell cycle (M167)	14	-0.248052	-0.622803	0.933417	0.986481	0.986481	0.955026	1574	tags=36%, list=17%, signal=30%	BCL2L1/PPP2R1A/DNM2/TGFB1/TSC2
CD8_Naive	D1	BTM	Resting dendritic cell surface signature (S10)	28	-0.223494	-0.668094	0.934097	0.986481	0.986481	0.955026	1471	tags=50%, list=16%, signal=42%	SLAMF8/PLXDC2/SERINC5/MFSD1/HLA-DQB1/SLC27A3/CD9/ADAM9/ENG/SLC38A6/IGSF6/DENND1B/LPCAT2/PLD3
CD8_Naive	D1	BTM	regulation of transcription, transcription factors (M213)	16	-0.231517	-0.603674	0.948853	0.986481	0.986481	0.955026	2149	tags=38%, list=23%, signal=29%	MED23/BTAF1/PPP1R12A/PTBP2/ARID4B/CLK1
CD8_Naive	D1	Hallmark	HALLMARK_COAGULATION	36	-0.214418	-0.683827	0.949902	0.986481	0.960876	0.955026	2123	tags=31%, list=23%, signal=24%	CD9/ADAM9/CAPN5/FYN/CTSH/WDR1/GNB2/APOA1/LTA4H/TIMP1/ANXA1
CD8_Naive	D1	BTM	cell cycle (I) (M4.1)	54	0.208442	0.695127	0.950499	0.986481	0.986481	0.955026	1940	tags=24%, list=21%, signal=19%	CCNB1/TIPIN/CENPE/CDCA8/UBE2S/CENPM/SPAG5/PLK4/BRIP1/FEN1/GMNN/TIMELESS/ZWINT
CD8_Naive	D1	BTM	blood coagulation (M11.1)	11	-0.235134	-0.554732	0.958548	0.986481	0.986481	0.955026	285	tags=36%, list=3%, signal=35%	F5/FCER1G/SIRPA/SYK
CD8_Naive	D1	Hallmark	HALLMARK_APOPTOSIS	103	0.197964	0.735424	0.960876	0.986481	0.960876	0.955026	1301	tags=13%, list=14%, signal=11%	IRF1/BID/TAP1/MCL1/BCL2L11/F2R/GADD45B/GPX1/EMP1/CTH/BTG3/IFITM3/DAP3
CD8_Naive	D1	BTM	mismatch repair (I) (M22.0)	20	0.2012	0.543607	0.982924	0.986481	0.986481	0.955026	2230	tags=30%, list=24%, signal=23%	SMC1A/TOPBP1/GMNN/ZWINT/MCM6/MSH6
CD8_Naive	D1	BTM	Naive B cell surface signature (S8)	12	0.206158	0.490046	0.984161	0.986481	0.986481	0.955026	1446	tags=17%, list=16%, signal=14%	HVCN1/PPAPDC1B
CD8_Naive	D1	BTM	transcription elongation, RNA polymerase II (M234)	12	-0.206901	-0.499399	0.98487	0.986481	0.986481	0.955026	3067	tags=42%, list=33%, signal=28%	UQCRQ/MEA1/UQCR10/POLR2J/NDUFB10
CD8_Naive	D1	BTM	cell division (stimulated CD4+ T cells) (M46)	10	-0.210326	-0.482472	0.986481	0.986481	0.986481	0.955026	7291	tags=100%, list=79%, signal=21%	CDT1/ZNRF1/GNB4/GGH/MYB/ACTN1/CDK6/DHCR24/CDCA7
CD8_Naive	D28	BTM	T cell activation (I) (M7.1)	37	0.589012	1.91126	0.000229463	0.0314364	0.0204222	0.0285017	1881	tags=43%, list=20%, signal=35%	LEF1/CCR7/SIT1/CD8B/RHOH/CD3G/RORA/PTPN22/KLRK1/CD8A/IL21R/SLAMF1/THEMIS/ITK/CD28/RASGRP1
CD8_Naive	D28	BTM	translation initiation factor 3 complex (M245)	10	-0.818986	-1.87013	0.000564334	0.0386569	0.0251129	0.0350481	911	tags=70%, list=10%, signal=63%	EIF3E/EIF3H/FBL/PHB2/EEF1G/UXT/EEF1B2
CD8_Naive	D28	BTM	regulation of antigen presentation and immune response (M5.0)	59	0.504961	1.7949	0.000949217	0.0433476	0.0281601	0.0393009	2121	tags=42%, list=23%, signal=33%	CCR7/PTPRC/LILRB1/CLEC7A/HLA-DRB1/HLA-DOA/HLA-DMB/CD3G/BTLA/TLR1/PTPN22/KLRK1/HLA-DPA1/FYB/FGR/LILRB2/THEMIS/ITK/PTPN6/HLA-DQB1/DUSP6/TRAT1/CHUK/MEF2A/HCK
CD8_Naive	D28	BTM	respiratory electron transport chain (mitochondrion) (M219)	17	-0.691648	-1.81989	0.00311584	0.106717	0.0693273	0.0967549	2059	tags=59%, list=22%, signal=46%	COX6A1/UQCRC1/COX7C/COX5B/CYC1/UQCRFS1/UQCRH/ATP5L/COX5A/UQCRB
CD8_Naive	D28	BTM	T cell activation (III) (M7.4)	12	0.725859	1.7894	0.004719	0.111782	0.0839983	0.101347	1937	tags=50%, list=21%, signal=40%	LEF1/KLF12/RORA/THEMIS/RASGRP1/CD96
CD8_Naive	D28	Hallmark	HALLMARK_MYC_TARGETS_V1	150	-0.376154	-1.48569	0.00489556	0.111782	0.234987	0.101347	2238	tags=40%, list=24%, signal=31%	MCM7/HNRNPA2B1/PSMA1/HNRNPA1/NPM1/YWHAQ/SLC25A3/HSPD1/IMPDH2/EIF3D/EIF2S1/PABPC1/HSPE1/EIF3B/CSTF2/EIF2S2/XRCC6/NCBP2/HPRT1/CUL1/GSPT1/ABCE1/RPLP0/PSMD8/RSL1D1/ERH/PCNA/HNRNPU/SNRPD2/RPS2/RPL6/RPS5/CYC1/HDAC2/U2AF1/SRSF7/RUVBL2/RAD23B/PSMC6/USP1/GOT2/NOLC1/EIF4H/PGK1/FBL/MCM2/PHB2/RPL14/PPIA/LSM2/RPL18/PSMD1/COX5A/RPS6/NDUFAB1/RPL34/LDHA/RPS3/EEF1B2/RPS10
CD8_Naive	D28	BTM	enriched in B cells (I) (M47.0)	20	0.589921	1.6649	0.00931677	0.182343	0.138199	0.16532	1167	tags=30%, list=13%, signal=26%	AFF3/FCRL1/BANK1/BTLA/BCL11A/BLK
CD8_Naive	D28	BTM	T cell activation and signaling (M5.1)	17	0.608605	1.64871	0.0153982	0.211399	0.195777	0.191664	2106	tags=47%, list=23%, signal=36%	CCR7/PTPRC/HLA-DRB1/CD3G/PRKAR1B/ITK/TRAT1/TRAF3IP3
CD8_Naive	D28	BTM	T cell differentiation (M14)	11	0.680843	1.63486	0.017754	0.211399	0.197513	0.191664	2870	tags=91%, list=31%, signal=63%	SPOCK2/LRRN3/NOG/ITK/CD28/RASGRP1/UBASH3A/MAL/TCF7/TXK
CD8_Naive	D28	Hallmark	HALLMARK_MITOTIC_SPINDLE	109	0.355336	1.40973	0.0182482	0.211399	0.24	0.191664	1244	tags=21%, list=13%, signal=18%	PAFAH1B1/RABGAP1/RASA1/RICTOR/EPB41/FBXO5/SUN2/ARHGEF2/ARHGEF3/TSC1/MID1IP1/MYH10/SMC4/CNTRL/KIF3C/CEP192/CENPE/RALBP1/TUBA4A/CLIP1/KLC1/MYO1E/EZR
CD8_Naive	D28	Hallmark	HALLMARK_OXIDATIVE_PHOSPHORYLATION	134	-0.3553	-1.38006	0.0199534	0.211399	0.24	0.191664	2141	tags=36%, list=23%, signal=28%	MRPS15/ISCA1/CPT1A/COX6A1/SLC25A3/GPX4/NDUFA4/UQCRC1/MDH2/NDUFA8/TIMM13/ACO2/COX7C/MTRR/SLC25A6/ATP6V1D/NNT/MRPL11/BCKDHA/ATP1B1/COX4I1/DLAT/SLC25A20/AFG3L2/HTRA2/COX5B/NDUFC1/VDAC2/ETFB/IMMT/CYC1/NDUFB2/IDH2/MPC1/SLC25A5/GOT2/UQCRFS1/HSPA9/UQCRH/TIMM8B/OXA1L/PHB2/COX5A/NDUFV1/NDUFAB1/DLD/LDHA/UQCRB
CD8_Naive	D28	Hallmark	HALLMARK_IL2_STAT5_SIGNALING	118	0.342999	1.37554	0.02	0.211399	0.24	0.191664	1275	tags=20%, list=14%, signal=18%	FAM126B/SELL/CISH/DENND5A/IFNGR1/CST7/CCND2/PLEC/MUC1/GABARAPL1/MAFF/ABCB1/PLSCR1/FURIN/TWSG1/IRF6/RHOH/NCOA3/NOP2/RORA/EMP1/PNP/MYO1E/CD81
CD8_Naive	D28	BTM	T cell activation (IV) (M52)	10	0.696209	1.6249	0.0200598	0.211399	0.198369	0.191664	235	tags=20%, list=3%, signal=20%	SELL/PTPRC
CD8_Naive	D28	BTM	T cell differentiation (Th2) (M19)	16	0.580365	1.54862	0.0306145	0.279003	0.241667	0.252957	2334	tags=38%, list=25%, signal=28%	SIT1/CD3G/CD28/TRAT1/UBASH3A/MAL
CD8_Naive	D28	BTM	respiratory electron transport chain (mitochondrion) (M216)	10	-0.681328	-1.55579	0.0310384	0.279003	0.241667	0.252957	2723	tags=90%, list=30%, signal=64%	UQCR10/COX6C/NDUFB7/NDUFA7/COX6A1/ATP5J/COX7C/NDUFB10/UQCRB
CD8_Naive	D28	BTM	nuclear pore complex (M106.0)	12	-0.646438	-1.55272	0.0325843	0.279003	0.241667	0.252957	1257	tags=42%, list=14%, signal=36%	NUP205/NUP54/NUP160/NUP155/NUP88
CD8_Naive	D28	BTM	enriched in T cells (I) (M7.0)	44	0.422728	1.42011	0.0368155	0.296689	0.252044	0.268992	2334	tags=34%, list=25%, signal=26%	LEF1/SIT1/GIMAP7/CD3G/RORA/NKG7/GZMH/ITK/PRF1/CD28/RASGRP1/CD96/TRAT1/UBASH3A/MAL
CD8_Naive	D28	BTM	cell adhesion (GO) (M117)	18	0.551571	1.51606	0.0411985	0.313566	0.260635	0.284294	337	tags=22%, list=4%, signal=21%	LEF1/SELPLG/PTPRC/SPOCK2
CD8_Naive	D28	BTM	myeloid cell enriched receptors and transporters (M4.3)	11	-0.643465	-1.50892	0.0439272	0.316738	0.260635	0.287169	1660	tags=45%, list=18%, signal=37%	SULF2/SLC15A3/CD14/SLC8A1/LILRA1
CD8_Naive	D28	BTM	T cell surface signature (S0)	24	0.490445	1.44085	0.0517473	0.354469	0.287844	0.321378	2334	tags=54%, list=25%, signal=41%	SIT1/LRRN3/CD3G/C12orf23/ANKH/CD28/SLC38A1/SLC37A3/GIMAP2/NDFIP2/NPDC1/CLEC2D/MAL
CD8_Naive	D28	BTM	myeloid, dendritic cell activation via NFkB (II) (M43.1)	10	0.640656	1.49524	0.0554844	0.36197	0.290477	0.328179	2366	tags=70%, list=26%, signal=52%	RELB/NFKB2/LTB/BIRC3/FUT7/ICAM1/BCL3
CD8_Naive	D28	Hallmark	HALLMARK_MTORC1_SIGNALING	134	-0.327456	-1.2719	0.063851	0.381753	0.528315	0.346115	2120	tags=32%, list=23%, signal=25%	SEC11A/TOMM40/GOT1/CCNG1/HSPD1/QDPR/UBE2D3/GMPS/HSPE1/SHMT2/SLC2A3/EIF2S2/CXCR4/TES/HPRT1/MTHFD2L/AURKA/ATP6V1D/DDIT3/NUP205/RPN1/ALDOA/IMMT/NUFIP1/CALR/NAMPT/PSMC6/HSPA9/DDIT4/NFKBIB/PGK1/ITGB2/TCEA1/SQLE/MCM2/PITPNB/PPIA/M6PR/MTHFD2/UCHL5/SRD5A1/LDHA/PSMD13
CD8_Naive	D28	Hallmark	HALLMARK_SPERMATOGENESIS	42	-0.428448	-1.37334	0.0660394	0.381753	0.528315	0.346115	1790	tags=43%, list=19%, signal=35%	AGFG1/PGS1/LPIN1/NEFH/PHKG2/CLPB/TLE4/AURKA/HSPA2/MLF1/PCSK4/GMCL1/JAM3/BRAF/IFT88/PACRG/PCSK1N/TSN
CD8_Naive	D28	BTM	T & B cell development, activation (M62.0)	19	0.516333	1.43824	0.0689655	0.381753	0.326316	0.346115	2334	tags=53%, list=25%, signal=39%	ADCY9/CAMK2D/CD3G/ICOSLG/RGL1/GPM6B/TRAT1/SCD/UBASH3A/MAL
CD8_Naive	D28	BTM	transcription elongation, RNA polymerase II (M234)	12	-0.602398	-1.44694	0.0696629	0.381753	0.326316	0.346115	3181	tags=75%, list=34%, signal=49%	POLR2E/MEA1/POLR2L/UQCR10/NDUFB11/AURKAIP1/POLR2J/MIF/NDUFB10
CD8_Naive	D28	BTM	enriched in antigen presentation (II) (M95.0)	20	0.502094	1.41703	0.0751996	0.396244	0.334638	0.359253	1009	tags=25%, list=11%, signal=22%	SELL/PTPRC/HLA-DRB1/SLA/FYB
CD8_Naive	D28	Hallmark	HALLMARK_XENOBIOTIC_METABOLISM	83	0.336301	1.27553	0.0788973	0.400331	0.54101	0.362959	2020	tags=31%, list=22%, signal=25%	ADH5/GCNT2/ALDH9A1/ACSM1/TNFRSF1A/PGD/CYFIP2/GABARAPL1/NQO1/DDAH2/DHRS7/SSR3/RETSAT/ABHD6/ACOX1/CBR1/PTS/ELOVL5/CYP2J2/NPC1/PDLIM5/MTHFD1/PSMB10/CES1/ENTPD5/GSS
CD8_Naive	D28	Hallmark	HALLMARK_TGF_BETA_SIGNALING	33	-0.433297	-1.32067	0.101931	0.498735	0.611588	0.452177	1878	tags=36%, list=20%, signal=29%	UBE2D3/ARID4B/XIAP/KLF10/JUNB/SMURF2/TGFB1/ID2/SMAD7/RHOA/ENG/RAB31
CD8_Naive	D28	BTM	small GTPase mediated signal transduction (M215)	13	0.525025	1.32115	0.146373	0.682918	0.602813	0.619165	1060	tags=31%, list=11%, signal=27%	TAGAP/ARHGAP25/RHOH/FGD3
CD8_Naive	D28	BTM	NK cell surface signature (S1)	19	-0.479834	-1.29244	0.150055	0.682918	0.602813	0.619165	1331	tags=37%, list=14%, signal=32%	S1PR5/DLL1/IL2RB/ENPP5/KLRF1/TGFBR3/GPR114
CD8_Naive	D28	BTM	receptors, cell migration (M109)	10	0.559997	1.30699	0.155783	0.682918	0.602813	0.619165	480	tags=30%, list=5%, signal=28%	LEF1/CCR7/S1PR1
CD8_Naive	D28	Hallmark	HALLMARK_E2F_TARGETS	122	0.286717	1.15465	0.159514	0.682918	0.817175	0.619165	1348	tags=20%, list=15%, signal=17%	CTPS1/NOP56/UBR7/ASF1A/DUT/CTCF/LYAR/KPNA2/SMC4/MCM3/CENPE/UBE2T/PA2G4/BRMS1L/NAA38/LIG1/MKI67/TBRG4/CDK4/TUBB/MCM6/NASP/RAD50/PAICS
CD8_Naive	D28	BTM	enriched in B cells (VI) (M69)	11	0.535599	1.2861	0.169412	0.703316	0.628235	0.637658	789	tags=18%, list=9%, signal=17%	FCRL1/BTLA
CD8_Naive	D28	Hallmark	HALLMARK_UNFOLDED_PROTEIN_RESPONSE	77	-0.327956	-1.17146	0.184504	0.714902	0.817175	0.648163	2197	tags=35%, list=24%, signal=27%	SEC31A/DCP1A/NPM1/SPCS1/SEC11A/EDC4/HYOU1/EIF2S1/BANF1/CXXC1/DDX10/EXOSC9/DKC1/GOSR2/TTC37/DNAJB9/CALR/ARFGAP1/NOLC1/HSPA9/DDIT4/ATF4/EIF4EBP1/RPS14/MTHFD2/EEF2/PDIA5
CD8_Naive	D28	Hallmark	HALLMARK_MYC_TARGETS_V2	41	0.358652	1.18746	0.187269	0.714902	0.817175	0.648163	2208	tags=34%, list=24%, signal=26%	NOP56/SORD/PA2G4/NOP2/TBRG4/CDK4/SRM/FARSA/WDR43/MRTO4/PPRC1/GRWD1/TMEM97/MYBBP1A
CD8_Naive	D28	BTM	mitotic cell cycle in stimulated CD4 T cells (M4.5)	17	0.457788	1.24015	0.187857	0.714902	0.668773	0.648163	1182	tags=24%, list=13%, signal=21%	MIR155HG/FBXO5/UBE2T/MCM6
CD8_Naive	D28	Hallmark	HALLMARK_DNA_REPAIR	111	-0.298588	-1.1271	0.213971	0.759579	0.831522	0.68867	2017	tags=26%, list=22%, signal=21%	GPX4/IMPDH2/ELL/EIF1B/VPS37D/RALA/SF3A3/SSRP1/MPG/NCBP2/HPRT1/APRT/VPS28/CDA/NT5C/PCNA/POLR2J/REV3L/TAF10/ALYREF/SUPT5H/UMPS/EDF1/DGCR8/GUK1/RFC2/CMPK2/DDB2/NELFCD
CD8_Naive	D28	BTM	leukocyte migration (M88.0)	11	-0.522922	-1.22625	0.216445	0.759579	0.707277	0.68867	2157	tags=45%, list=23%, signal=35%	LGALS4/GPR35/CLDN7/CEACAM1/RNF43
CD8_Naive	D28	BTM	platelet activation (II) (M32.1)	17	-0.459041	-1.20785	0.222874	0.759579	0.707277	0.68867	1877	tags=47%, list=20%, signal=38%	ACAP1/HGS/SIPA1/AP2M1/ACTN4/TGFB1/MLF2/PKN1
CD8_Naive	D28	BTM	extracellular matrix (II) (M2.1)	14	-0.483206	-1.21118	0.223274	0.759579	0.707277	0.68867	1224	tags=36%, list=13%, signal=31%	CST3/AEBP1/VCAN/CD40LG/RETN
CD8_Naive	D28	BTM	enriched in monocytes (IV) (M118.0)	32	0.368943	1.15984	0.233025	0.759579	0.707277	0.68867	2984	tags=53%, list=32%, signal=36%	BCL6/PGD/HLA-DMB/TLR1/SAMHD1/DPYD/TNFSF13B/DOK3/DUSP6/NACC2/ACSL1/CD4/AGPAT9/CTSS/NAIP/F5/EVI5
CD8_Naive	D28	Hallmark	HALLMARK_P53_PATHWAY	121	-0.291692	-1.11566	0.236367	0.759579	0.831522	0.68867	1745	tags=21%, list=19%, signal=17%	CCNK/TXNIP/IP6K2/SOCS1/RAP2B/DEF6/DDIT3/PCNA/CASP1/SLC19A2/RB1/TGFB1/GADD45A/PROCR/APAF1/FAM162A/DDIT4/RPL36/TOB1/HINT1/CCND3/RPL18/CDK5R1/RPS12/DDB2
CD8_Naive	D28	BTM	collagen, TGFB family et al (M77)	11	-0.512595	-1.20203	0.238408	0.759579	0.707277	0.68867	738	tags=36%, list=8%, signal=33%	TCF4/COL6A3/JAM3/ENG
CD8_Naive	D28	BTM	enriched in monocytes (surface) (M118.1)	10	0.511018	1.19268	0.24904	0.773744	0.711283	0.701512	3114	tags=60%, list=34%, signal=40%	HLA-DMB/TNFSF13B/MCTP1/CD4/AGPAT9/TMEM176B
CD8_Naive	D28	BTM	chaperonin mediated protein folding (I) (M204.0)	10	0.506563	1.18228	0.258643	0.773744	0.711283	0.701512	55	tags=10%, list=1%, signal=10%	NOP56
CD8_Naive	D28	BTM	cell cycle, ATP binding (M144)	14	-0.463643	-1.16215	0.263734	0.773744	0.711283	0.701512	1723	tags=36%, list=19%, signal=29%	TLK1/MCTS1/HDAC2/PSMC6/RAD21
CD8_Naive	D28	Hallmark	HALLMARK_BILE_ACID_METABOLISM	56	-0.330732	-1.1157	0.265445	0.773744	0.831522	0.701512	713	tags=14%, list=8%, signal=13%	IDH2/LIPE/ABCD1/PRDX5/SLC23A2/ABCA5/ABCD3/GSTK1
CD8_Naive	D28	Hallmark	HALLMARK_PI3K_AKT_MTOR_SIGNALING	72	0.295652	1.09453	0.275195	0.774956	0.831522	0.702611	539	tags=11%, list=6%, signal=11%	RIT1/PDK1/NOD1/MAP2K3/TRAF2/PPP1CA/TNFRSF1A/SQSTM1
CD8_Naive	D28	Hallmark	HALLMARK_ANDROGEN_RESPONSE	65	0.301994	1.09741	0.277174	0.774956	0.831522	0.702611	2617	tags=37%, list=28%, signal=27%	UBE2I/TNFAIP8/SORD/SLC26A2/PA2G4/PTK2B/ACTN1/NCOA4/ANKH/DBI/STK39/ELOVL5/PDLIM5/SLC38A2/MYL12A/SCD/DHCR24/HMGCR/GSR/ARID5B/SPCS3/TMEM50A/NDRG1/IDI1
CD8_Naive	D28	BTM	plasma cells & B cells, immunoglobulins (M156.0)	12	0.465184	1.14678	0.28979	0.791375	0.744929	0.717498	1612	tags=33%, list=17%, signal=28%	FCRL1/IGLL5/BLK/ITM2C
CD8_Naive	D28	BTM	respiratory electron transport chain (mitochondrion) (M238)	13	-0.463101	-1.13867	0.2946	0.791375	0.744929	0.717498	741	tags=54%, list=8%, signal=50%	NDUFS4/ATP5O/NDUFA4/NDUFB2/ATP5I/UQCRH/ATP5D
CD8_Naive	D28	BTM	CORO1A-DEF6 network (II) (M32.4)	12	0.454631	1.12076	0.311454	0.811503	0.744929	0.735746	19	tags=8%, list=0%, signal=8%	BRD2
CD8_Naive	D28	BTM	leukocyte activation and migration (M45)	11	0.468538	1.12507	0.314866	0.811503	0.744929	0.735746	28	tags=9%, list=0%, signal=9%	SELPLG
CD8_Naive	D28	Hallmark	HALLMARK_INTERFERON_ALPHA_RESPONSE	76	-0.299857	-1.0671	0.325224	0.811503	0.908371	0.735746	2315	tags=33%, list=25%, signal=25%	TMEM140/GMPR/BST2/SLC25A28/USP18/HERC6/PNPT1/IFITM2/TXNIP/TRIM5/SAMD9L/IFIT2/EPSTI1/CASP8/IFI35/IFIT3/ELF1/CASP1/EIF2AK2/IL15/CMTR1/PROCR/ISG20/CMPK2/DDX60
CD8_Naive	D28	BTM	myeloid, dendritic cell activation via NFkB (I) (M43.0)	10	0.477506	1.11446	0.329065	0.811503	0.744929	0.735746	2366	tags=60%, list=26%, signal=45%	RELB/NFKBID/NFKB2/FUT7/ICAM1/BCL3
CD8_Naive	D28	BTM	enriched in NK cells (III) (M157)	12	-0.457285	-1.09838	0.3397	0.811503	0.744929	0.735746	951	tags=33%, list=10%, signal=30%	MATK/CD7/GPR18/CCL4
CD8_Naive	D28	Hallmark	HALLMARK_APICAL_JUNCTION	78	0.278893	1.04511	0.344729	0.811503	0.908371	0.735746	1444	tags=24%, list=16%, signal=21%	RASA1/RSU1/PTPRC/INPPL1/YWHAH/TSC1/ARHGEF6/LDLRAP1/ICAM2/MYH10/DHX16/NLGN2/CDK8/ACTN1/CRB3/MADCAM1/AKT2/PIK3R3/NEXN
CD8_Naive	D28	BTM	cell cycle (III) (M103)	25	-0.375703	-1.0748	0.348685	0.811503	0.744929	0.735746	2324	tags=44%, list=25%, signal=33%	TFDP1/MCM7/RBL2/CDKN2C/ATR/PCNA/CDC7/ANAPC10/HDAC2/MCM2/RAD21
CD8_Naive	D28	BTM	enriched in antigen presentation (III) (M95.1)	12	0.44011	1.08497	0.350064	0.811503	0.744929	0.735746	1009	tags=33%, list=11%, signal=30%	PTPRC/HLA-DRB1/HLA-DMB/FYB
CD8_Naive	D28	Hallmark	HALLMARK_INTERFERON_GAMMA_RESPONSE	136	-0.267487	-1.04206	0.359564	0.811503	0.908371	0.735746	2079	tags=27%, list=23%, signal=21%	ARL4A/SLC25A28/EIF4E3/USP18/HERC6/PNPT1/IFITM2/TXNIP/SAMD9L/SOCS1/HLA-G/IFIT2/EPSTI1/AUTS2/VAMP5/CASP8/IFI35/IFIT3/ZBP1/IL2RB/TNFAIP3/CASP1/CD69/EIF2AK2/GZMA/IL15/BPGM/SOCS3/CMTR1/GPR18/NAMPT/ISG20/PELI1/STAT3/MTHFD2/CMPK2/DDX60
CD8_Naive	D28	BTM	enriched in monocytes (II) (M11.0)	93	-0.281486	-1.03834	0.369956	0.811503	0.744929	0.735746	2135	tags=26%, list=23%, signal=20%	S100A12/BST1/SLC11A1/SIRPA/LILRA3/SGK1/SCPEP1/IL13RA1/LILRA2/SLC15A3/AOAH/VNN2/FBP1/CDA/CD14/PLXDC2/AIF1/SIGLEC9/RNF130/TIMP2/LILRA1/TYMP/P2RY13/RAB31
CD8_Naive	D28	BTM	spliceosome (M250)	10	0.458242	1.0695	0.378148	0.811503	0.744929	0.735746	355	tags=20%, list=4%, signal=19%	SNRPD1/SNRPG
CD8_Naive	D28	BTM	endoplasmic reticulum (M37.2)	11	0.442566	1.0627	0.378824	0.811503	0.744929	0.735746	2666	tags=55%, list=29%, signal=39%	WFS1/LPCAT2/SCD/DHCR24/ACSL1/CD4
CD8_Naive	D28	BTM	transmembrane transport (II) (M191)	12	-0.443105	-1.06433	0.38015	0.811503	0.744929	0.735746	1639	tags=42%, list=18%, signal=34%	KCNQ1/NUP54/SLC19A2/SPNS3/SLC35A3
CD8_Naive	D28	BTM	enriched in NK cells (II) (M61.0)	11	-0.45346	-1.06336	0.38502	0.811503	0.744929	0.735746	1331	tags=45%, list=14%, signal=39%	S1PR5/IL2RB/CD7/KLRF1/TGFBR3
CD8_Naive	D28	Hallmark	HALLMARK_COMPLEMENT	93	-0.275599	-1.01662	0.414039	0.83533	0.949401	0.757348	1557	tags=19%, list=17%, signal=16%	TIMP1/CTSO/CLU/XPNPEP1/CDA/SIRT6/TNFAIP3/CASP1/ADAM9/VCPIP1/GZMA/PRSS36/DYRK2/CSRP1/CA2/CD40LG/TIMP2/CDK5R1
CD8_Naive	D28	Hallmark	HALLMARK_UV_RESPONSE_UP	84	0.266283	1.01276	0.415363	0.83533	0.949401	0.757348	2243	tags=35%, list=24%, signal=26%	CDC5L/KLHDC3/CDC34/YKT6/SQSTM1/CNP/ABCB1/FURIN/FEN1/MARK2/STARD3/TUBA4A/ATP6V1C1/BID/MGAT1/TAP1/STIP1/AQP3/POLR2H/RHOB/PPIF/CHKA/IRF1/RASGRP1/ICAM1/SLC25A4/ATP6V1F/APOM/PDAP1
CD8_Naive	D28	BTM	E2F1 targets (Q4) (M10.1)	11	0.427002	1.02533	0.423316	0.83533	0.770576	0.757348	1962	tags=36%, list=21%, signal=29%	FBXO5/NASP/PRIM1/SKP2
CD8_Naive	D28	BTM	enriched in activated dendritic cells/monocytes (M64)	11	-0.439306	-1.03017	0.42707	0.83533	0.770576	0.757348	3448	tags=64%, list=37%, signal=40%	BASP1/IL1B/NINJ1/MARCKS/SIRPA/IL13RA1/SLC15A3
CD8_Naive	D28	BTM	DC surface signature (S5)	24	-0.356753	-1.01397	0.431744	0.83533	0.770576	0.757348	1155	tags=25%, list=13%, signal=22%	TFRC/ALCAM/DENND1B/ATP1B1/ADAM9/TSPAN33
CD8_Naive	D28	BTM	TLR and inflammatory signaling (M16)	17	0.374709	1.01509	0.432908	0.83533	0.770576	0.757348	1450	tags=35%, list=16%, signal=30%	LILRB1/TLR1/FES/C5AR1/FGR/LILRB2
CD8_Naive	D28	Hallmark	HALLMARK_UV_RESPONSE_DN	51	-0.300559	-0.999713	0.44641	0.83962	0.972052	0.761239	716	tags=12%, list=8%, signal=11%	MAPK14/ATRN/TGFBR3/SMAD7/MTA1/PTPRM
CD8_Naive	D28	BTM	innate antiviral response (M150)	10	0.433144	1.01093	0.452198	0.83962	0.772937	0.761239	1295	tags=40%, list=14%, signal=34%	OASL/PLSCR1/IFIT1/TAP1
CD8_Naive	D28	BTM	transcription regulation in cell development (M49)	22	0.345682	0.997165	0.455516	0.83962	0.772937	0.761239	844	tags=23%, list=9%, signal=21%	FBXO5/LILRB1/MYH10/CCNB1/FES
CD8_Naive	D28	BTM	Monocyte surface signature (S4)	42	0.298287	0.994476	0.460288	0.83962	0.772937	0.761239	1450	tags=24%, list=16%, signal=20%	CLEC12A/LILRB1/TMEM55A/TLR1/MFSD1/PTPRE/TNFRSF10B/C5AR1/MCTP1/LILRB2
CD8_Naive	D28	Hallmark	HALLMARK_EPITHELIAL_MESENCHYMAL_TRANSITION	57	-0.29163	-0.987911	0.465775	0.83962	0.972052	0.761239	2827	tags=37%, list=31%, signal=26%	PPIB/VIM/GLIPR1/LOXL1/TPM1/MEST/GPX7/MCM7/COL6A3/NT5E/COLGALT1/TIMP1/ENO2/VCAN/TNFAIP3/IL15/TGFB1/GADD45A/ID2/TGFBR3/TPM4
CD8_Naive	D28	BTM	enriched in T cells (II) (M223)	10	0.420533	0.981492	0.484422	0.843979	0.778521	0.76519	2226	tags=50%, list=24%, signal=38%	LBH/LRRN3/DENND2D/SLC38A1/CLEC2D
CD8_Naive	D28	BTM	B cell surface signature (S2)	34	0.307036	0.979303	0.485027	0.843979	0.778521	0.76519	1271	tags=24%, list=14%, signal=20%	FCRL1/FAIM3/HLA-DOA/BTLA/HLA-DPA1/GP5/TMEM156/LY9
CD8_Naive	D28	BTM	enriched in NK cells (I) (M7.2)	31	0.313572	0.978368	0.489856	0.843979	0.778521	0.76519	2005	tags=39%, list=22%, signal=30%	GIMAP7/CST7/RORA/KLRK1/ARL4C/NKG7/SH2D2A/GZMH/ITK/PRF1/CD96/IL18RAP
CD8_Naive	D28	Hallmark	HALLMARK_HEDGEHOG_SIGNALING	11	0.404956	0.972394	0.492834	0.843979	0.979565	0.76519	395	tags=18%, list=4%, signal=17%	RASA1/LDB1
CD8_Naive	D28	BTM	CORO1A-DEF6 network (I) (M32.2)	17	0.356935	0.966935	0.50176	0.848655	0.783449	0.76943	1723	tags=35%, list=19%, signal=29%	BRD2/CBX4/CLPTM1/TECR/AES/H1FX
CD8_Naive	D28	Hallmark	HALLMARK_KRAS_SIGNALING_UP	82	-0.269504	-0.97272	0.51019	0.852391	0.979565	0.772817	1342	tags=18%, list=15%, signal=16%	CD37/MPZL2/LAPTM5/TNFAIP3/CBL/BPGM/ID2/PRDM1/FLT4/CA2/ITGB2/PTBP2/PCSK1N/RETN/ENG
CD8_Naive	D28	Hallmark	HALLMARK_MYOGENESIS	67	0.261825	0.955065	0.536173	0.885009	0.989858	0.80239	2317	tags=34%, list=25%, signal=26%	RIT1/SORBS1/ADCY9/NQO1/OCEL1/LSP1/SH3BGR/AKT2/FLII/CFD/PLXNB2/SCD/CHRNB1/PDE4DIP/MEF2A/HDAC5/IFRD1/BAG1/MAPK12/FDPS/ACSL1/FHL1/ITGB1
CD8_Naive	D28	BTM	T cell activation (II) (M7.3)	22	0.322939	0.931559	0.5625	0.917411	0.863147	0.831767	2025	tags=27%, list=22%, signal=21%	PTPN7/CD3G/NKG7/SLAMF1/ITK/TRAT1
CD8_Naive	D28	Hallmark	HALLMARK_ADIPOGENESIS	109	-0.251896	-0.947893	0.573659	0.924604	0.999817	0.838288	2103	tags=28%, list=23%, signal=22%	GPAM/ARL4A/COX6A1/GPX4/UQCRC1/MDH2/COQ9/QDPR/ACO2/MCCC1/CMPK1/CDKN2C/UBC/BCKDHA/COQ5/TKT/DLAT/ALDOA/ETFB/IMMT/CYC1/DNAJB9/GADD45A/LIPE/TOB1/RETN/PHLDB1/NDUFAB1/DLD/UCK1
CD8_Naive	D28	BTM	platelet activation (I) (M32.0)	18	-0.342819	-0.911746	0.587589	0.936043	0.886363	0.84866	1333	tags=22%, list=14%, signal=19%	ACTN4/PPP2R1A/TGFB1/NUCB1
CD8_Naive	D28	Hallmark	HALLMARK_ESTROGEN_RESPONSE_EARLY	88	0.24273	0.92931	0.615606	0.966224	0.999817	0.876023	1438	tags=18%, list=16%, signal=15%	NADSYN1/ENDOD1/PEX11A/CISH/MPPED2/SLC26A2/ADCY9/MUC1/WFS1/SLC37A1/RPS6KA2/SLC9A3R1/MED24/AQP3/UGCG/FAM102A
CD8_Naive	D28	BTM	cell division (stimulated CD4+ T cells) (M46)	10	0.376935	0.879738	0.625053	0.966224	0.927162	0.876023	2550	tags=30%, list=28%, signal=22%	ACTN1/DHCR24/ZWINT
CD8_Naive	D28	Hallmark	HALLMARK_PROTEIN_SECRETION	57	-0.26781	-0.90722	0.627693	0.966224	0.999817	0.876023	1737	tags=39%, list=19%, signal=32%	SCAMP1/AP2B1/ATP7A/SOD1/SEC31A/TSG101/SNAP23/AP2M1/ARF1/CLN5/VAMP7/GOLGA4/VAMP4/MON2/GOSR2/ADAM10/CD63/TMED10/ARCN1/ERGIC3/AP1G1/M6PR
CD8_Naive	D28	BTM	enriched in myeloid cells and monocytes (M81)	15	0.330757	0.868503	0.645441	0.982504	0.934333	0.890784	955	tags=20%, list=10%, signal=18%	BCL6/MYH10/ACTN1
CD8_Naive	D28	BTM	cell division - E2F transcription network (M4.8)	13	0.340353	0.856448	0.662565	0.98693	0.934333	0.894797	1314	tags=31%, list=14%, signal=26%	MCM3/CASP2/NASP/TOPBP1
CD8_Naive	D28	BTM	enriched in neutrophils (I) (M37.1)	13	-0.347771	-0.855094	0.662756	0.98693	0.934333	0.894797	2361	tags=46%, list=26%, signal=34%	MXD1/FCGR3A/TNFRSF10C/VNN2/CDA/RGL4
CD8_Naive	D28	BTM	enriched in B cells (III) (M47.2)	10	0.355109	0.828796	0.691421	0.994167	0.934333	0.901358	667	tags=20%, list=7%, signal=19%	FAIM3/HLA-DOA
CD8_Naive	D28	BTM	type I interferon response (M127)	10	-0.364956	-0.833367	0.692626	0.994167	0.934333	0.901358	42	tags=20%, list=0%, signal=20%	USP18/DDX60
CD8_Naive	D28	BTM	viral sensing & immunity; IRF2 targets network (II) (M111.1)	10	-0.362303	-0.827308	0.700903	0.994167	0.934333	0.901358	2232	tags=50%, list=24%, signal=38%	BST2/USP18/IFIT2/ZBP1/CASP1
CD8_Naive	D28	BTM	Resting dendritic cell surface signature (S10)	28	-0.287221	-0.844559	0.704779	0.994167	0.934333	0.901358	1171	tags=18%, list=13%, signal=16%	PLXDC2/ATP1B1/ADAM9/PLD3/ENG
CD8_Naive	D28	Hallmark	HALLMARK_PEROXISOME	67	0.238466	0.869857	0.728701	0.994167	0.999817	0.901358	1854	tags=27%, list=20%, signal=22%	CTPS1/PEX11A/LONP2/ALDH9A1/YWHAH/PEX2/ABCB1/ERCC3/ESR2/MVP/PEX14/RETSAT/ACOX1/SIAH1/DHRS3/ELOVL5/MSH2/NUDT19
CD8_Naive	D28	BTM	MHC-TLR7-TLR8 cluster (M146)	13	0.320396	0.806229	0.731002	0.994167	0.934333	0.901358	2666	tags=38%, list=29%, signal=27%	HLA-DRB1/HLA-DPA1/HLA-DQB1/HLA-DPB1/CD4
CD8_Naive	D28	BTM	regulation of signal transduction (M3)	20	0.291677	0.823186	0.733585	0.994167	0.934333	0.901358	2301	tags=40%, list=25%, signal=30%	BCL6/ADAP2/HPSE/C5AR1/PLXNB2/RGL1/TRAT1/UBASH3A
CD8_Naive	D28	Hallmark	HALLMARK_REACTIVE_OXYGEN_SPECIES_PATHWAY	36	0.263284	0.849822	0.735974	0.994167	0.999817	0.901358	1658	tags=25%, list=18%, signal=21%	OXSR1/NQO1/SCAF4/LSP1/FES/NDUFB4/NDUFA6/GLRX2/TXN
CD8_Naive	D28	BTM	Naive B cell surface signature (S8)	12	-0.333297	-0.80057	0.739139	0.994167	0.934333	0.901358	1969	tags=50%, list=21%, signal=39%	FAM26F/GABBR1/CXCR4/CD37/FCRL3/SLC24A1
CD8_Naive	D28	Hallmark	HALLMARK_TNFA_SIGNALING_VIA_NFKB	112	0.222743	0.886328	0.750306	0.994167	0.999817	0.901358	1329	tags=17%, list=14%, signal=15%	BCL6/TNFAIP8/MAP2K3/DENND5A/IER5/TNIP1/RELB/SQSTM1/F2RL1/MAFF/PER1/NFE2L2/ICOSLG/PTPRE/GPR183/EFNA1/TAP1/KDM6B/NFKB2
CD8_Naive	D28	BTM	purine nucleotide biosynthesis (M212)	11	-0.336438	-0.788944	0.751079	0.994167	0.934333	0.901358	2023	tags=55%, list=22%, signal=43%	CCT3/CCT7/FKBP3/IMPDH2/GMPS/RUVBL2
CD8_Naive	D28	BTM	E2F1 targets (Q3) (M10.0)	16	-0.30495	-0.791579	0.756125	0.994167	0.934333	0.901358	1548	tags=25%, list=17%, signal=21%	HMGA1/TLE4/PCNA/MCM2
CD8_Naive	D28	BTM	DNA repair (M76)	14	0.304931	0.783027	0.766363	0.994167	0.934333	0.901358	1332	tags=29%, list=14%, signal=24%	LIG1/FEN1/MRE11A/RAD50
CD8_Naive	D28	Hallmark	HALLMARK_HEME_METABOLISM	106	-0.227307	-0.853436	0.790615	0.994167	0.999817	0.901358	1025	tags=26%, list=11%, signal=24%	BACH1/ATG4A/RBM5/TMCC2/BSG/ACSL6/RNF19A/GMPS/NNT/BTRC/PRDX2/FBXO7/MKRN1/HTRA2/BPGM/CPOX/YPEL5/EPB42/EIF2AK1/ARHGEF12/CA2/OSBP2/MFHAS1/TCEA1/PSMD9/DMTN/CCND3/DCAF10
CD8_Naive	D28	BTM	immune activation - generic cluster (M37.0)	129	0.215641	0.87516	0.794096	0.994167	0.955061	0.901358	2052	tags=26%, list=22%, signal=21%	CLEC12A/BCL6/ADCY9/SMC4/PCBP3/BANK1/MCM3/MLLT4/HLA-DOA/S100A8/CD3G/TLR1/SAMHD1/PRTFDC1/ICOSLG/ACTN1/ADAP2/LILRA5/FAM105A/MCTP1/LPCAT2/FAM49A/DOK3/MBOAT2/CIITA/RGL1/MSH2/VANGL1/DUSP6/IL18RAP/TRAT1/SCD/NACC2/DHCR24
CD8_Naive	D28	Hallmark	HALLMARK_WNT_BETA_CATENIN_SIGNALING	24	-0.275985	-0.784411	0.798303	0.994167	0.999817	0.901358	1912	tags=29%, list=21%, signal=23%	DLL1/GNAI1/CUL1/KAT2A/HDAC2/NCSTN/NUMB
CD8_Naive	D28	Hallmark	HALLMARK_GLYCOLYSIS	109	0.214858	0.852409	0.827981	0.994167	0.999817	0.901358	619	tags=10%, list=7%, signal=10%	B3GALT6/POLR3K/ALDH9A1/PGAM1/BIK/SDHC/GMPPB/IDUA/GALK1/CHST2/NDUFV3
CD8_Naive	D28	BTM	golgi membrane (II) (M237)	12	0.293685	0.724	0.833119	0.994167	0.958737	0.901358	2056	tags=42%, list=22%, signal=32%	SGMS1/PNPLA8/ARFIP1/RAB33B/GOLPH3L
CD8_Naive	D28	BTM	viral sensing & immunity; IRF2 targets network (I) (M111.0)	13	-0.293656	-0.722037	0.83743	0.994167	0.958737	0.901358	2232	tags=38%, list=24%, signal=29%	BST2/USP18/IFI35/ZBP1/AIF1
CD8_Naive	D28	Hallmark	HALLMARK_CHOLESTEROL_HOMEOSTASIS	45	-0.243162	-0.789254	0.837604	0.994167	0.999817	0.901358	2392	tags=29%, list=26%, signal=22%	ALCAM/NSDHL/PNRC1/ACSS2/HSD17B7/GNAI1/FABP5/GSTM2/CLU/FBXO6/ACTG1/MVK/SQLE
CD8_Naive	D28	BTM	mitotic cell cycle - DNA replication (M4.4)	16	-0.280985	-0.729372	0.839749	0.994167	0.958737	0.901358	1139	tags=19%, list=12%, signal=16%	PCNA/CDC7/MCM2
CD8_Naive	D28	BTM	enriched in B cells (II) (M47.1)	13	0.287338	0.723045	0.840242	0.994167	0.958737	0.901358	1132	tags=15%, list=12%, signal=14%	BANK1/BCL11A
CD8_Naive	D28	Hallmark	HALLMARK_ALLOGRAFT_REJECTION	123	-0.215517	-0.82734	0.855619	0.994167	0.999817	0.901358	951	tags=12%, list=10%, signal=11%	CD7/GZMA/NCK1/IL15/TGFB1/CCL4/GLMN/ITGB2/RPS9/CD40LG/RPL39/CCND3/RPS3A/RPL9/RPS19
CD8_Naive	D28	BTM	intracellular transport (M147)	13	-0.286127	-0.703525	0.857914	0.994167	0.960696	0.901358	154	tags=23%, list=2%, signal=23%	CEP120/SEC63/RAD21
CD8_Naive	D28	Hallmark	HALLMARK_IL6_JAK_STAT3_SIGNALING	38	-0.243716	-0.765968	0.859615	0.994167	0.999817	0.901358	1787	tags=18%, list=19%, signal=15%	IL13RA1/SOCS1/CD14/CBL/SOCS3/TGFB1/STAT3
CD8_Naive	D28	Hallmark	HALLMARK_FATTY_ACID_METABOLISM	85	-0.221523	-0.804437	0.860594	0.994167	0.999817	0.901358	2382	tags=29%, list=26%, signal=22%	RAP1GDS1/EHHADH/HSPH1/NSDHL/ALDH3A2/CPT1A/ACOT8/MDH2/ECI2/ACO2/MCEE/HSD17B7/ACSS1/GSTZ1/MLYCD/ENO2/MIF/ALDOA/CPOX/GCDH/CA2/TP53INP2/PRDX6/DLD/LDHA
CD8_Naive	D28	BTM	regulation of transcription, transcription factors (M213)	16	0.266739	0.711754	0.863547	0.994167	0.960696	0.901358	845	tags=12%, list=9%, signal=11%	MED23/FMR1
CD8_Naive	D28	Hallmark	HALLMARK_APOPTOSIS	103	-0.215082	-0.803536	0.884478	0.998072	0.999817	0.904899	1698	tags=21%, list=18%, signal=18%	TXNIP/NEFH/CFLAR/TIMP1/XIAP/CASP8/DDIT3/CLU/ENO2/CD14/CASP1/CD69/ANXA1/VDAC2/GADD45A/ISG20/DFFA/PMAIP1/TIMP2/TGFBR3/SMAD7/TSPO
CD8_Naive	D28	Hallmark	HALLMARK_G2M_CHECKPOINT	114	0.206579	0.82331	0.888369	0.998072	0.999817	0.904899	1202	tags=14%, list=13%, signal=12%	PAFAH1B1/FBXO5/HIRA/SNRPD1/CTCF/KPNA2/SMC4/MCM3/CENPE/FANCC/MKI67/CDK4/CUL3/MCM6/NASP/TRAIP
CD8_Naive	D28	Hallmark	HALLMARK_HYPOXIA	94	-0.215784	-0.797111	0.888794	0.998072	0.999817	0.904899	1755	tags=24%, list=19%, signal=20%	TPST2/DPYSL4/PNRC1/CITED2/NEDD4L/SLC2A3/CXCR4/TES/DDIT3/ENO2/FBP1/XPNPEP1/TNFAIP3/MIF/PLAC8/ALDOA/ISG20/FAM162A/DDIT4/PRDX5/PGK1/LDHA/WSB1
CD8_Naive	D28	BTM	enriched in cell cycle (M167)	14	0.253639	0.651313	0.912874	0.999817	0.991253	0.906481	896	tags=14%, list=10%, signal=13%	CDC34/STRADB
CD8_Naive	D28	BTM	enriched in activated dendritic cells (II) (M165)	10	0.267859	0.625164	0.919334	0.999817	0.991253	0.906481	1249	tags=20%, list=14%, signal=17%	IFIT1/HERC5
CD8_Naive	D28	Hallmark	HALLMARK_ESTROGEN_RESPONSE_LATE	80	-0.208692	-0.749959	0.932872	0.999817	0.999817	0.906481	1579	tags=15%, list=17%, signal=13%	HPRT1/FABP5/NRIP1/ARL3/ITPK1/ETFB/IDH2/ID2/ISG20/CA2/TOB1/RAB31
CD8_Naive	D28	Hallmark	HALLMARK_INFLAMMATORY_RESPONSE	79	0.20377	0.766242	0.934602	0.999817	0.999817	0.906481	2128	tags=22%, list=23%, signal=17%	SELL/CCR7/GPR132/CHST2/TLR1/ICOSLG/PTPRE/GPR183/C5AR1/SLAMF1/IL4R/IRF1/RASGRP1/PDE4B/IL18RAP/ICAM1/CCRL2
CD8_Naive	D28	BTM	cell cycle (I) (M4.1)	54	0.203518	0.713064	0.948646	0.999817	0.991253	0.906481	1580	tags=17%, list=17%, signal=14%	FBXO5/SMC4/CENPE/CCNB1/FEN1/MKI67/MCM6/BRIP1/PRIM1
CD8_Naive	D28	BTM	mismatch repair (I) (M22.0)	20	0.222324	0.627454	0.94898	0.999817	0.991253	0.906481	1826	tags=25%, list=20%, signal=20%	MSH6/MCM6/TOPBP1/PRIM1/MSH2
CD8_Naive	D28	Hallmark	HALLMARK_COAGULATION	36	-0.215387	-0.668352	0.954392	0.999817	0.999817	0.906481	1557	tags=19%, list=17%, signal=16%	TIMP1/CTSO/CLU/ANXA1/ADAM9/MSRB2/CSRP1
CD8_Naive	D28	BTM	blood coagulation (M11.1)	11	0.220221	0.528803	0.974759	0.999817	0.991253	0.906481	7199	tags=100%, list=78%, signal=22%	CFD/F5/SERPINA1/ITGAM/DOK2/SYK/AMICA1/FCER1G/ITGAX/GNB4/SIRPA
CD8_Naive	D28	Hallmark	HALLMARK_NOTCH_SIGNALING	16	0.207932	0.554836	0.977039	0.999817	0.999817	0.906481	2626	tags=44%, list=28%, signal=31%	PRKCA/LFNG/SKP1/FBXW11/NOTCH2/DTX2/NOTCH1
CD8_Naive	D28	BTM	KLF12 targets network (M32.3)	12	0.201476	0.496682	0.986486	0.999817	0.991253	0.906481	1780	tags=17%, list=19%, signal=13%	CLPTM1/NRBP1
CD8_Naive	D28	BTM	cell cycle and transcription (M4.0)	141	-0.18176	-0.711571	0.989638	0.999817	0.991253	0.906481	2616	tags=27%, list=28%, signal=20%	DNA2/CST3/FAM198B/CENPK/HMOX1/TMEM106C/CD33/NCAPG2/SEMA4A/MARCKS/S100A12/SLC11A1/NDC80/SIRPA/SCPEP1/SPAG5/TCF19/IL13RA1/LILRA2/SLC15A3/AURKA/AOAH/FAM83D/LMNB1/VCAN/CD14/AIF1/ZWILCH/PCNA/CDC7/TMPO/RNF130/APOBEC3A/TIMP2/MCM2/LILRA1/TYMP/RAB31
CD8_Naive	D28	BTM	mitotic cell division (M6)	10	0.202688	0.473059	0.99061	0.999817	0.991253	0.906481	659	tags=10%, list=7%, signal=9%	CENPE
CD8_Naive	D28	BTM	Activated (LPS) dendritic cell surface signature (S11)	16	0.189298	0.505114	0.991253	0.999817	0.991253	0.906481	7485	tags=100%, list=81%, signal=19%	SGPP2/TNFSF13B/TGFA/LY75/CD58/TTYH2/SLC31A2/CD274/SLC43A2/GPR157/ANTXR2/IFI6/NINJ1/TMEM140/IL13RA1/F11R
CD8_Naive	D28	Hallmark	HALLMARK_KRAS_SIGNALING_DN	40	0.174016	0.573834	0.994738	0.999817	0.999817	0.906481	969	tags=10%, list=10%, signal=9%	IDUA/ASB7/CHST2/LFNG
CD8_Naive	D28	Hallmark	HALLMARK_APICAL_SURFACE	19	-0.155706	-0.419398	0.999817	0.999817	0.999817	0.906481	1331	tags=26%, list=14%, signal=23%	HSPB1/ATP8B1/SULF2/IL2RB/ADAM10
CD8_proliferating	D1	Hallmark	HALLMARK_MYC_TARGETS_V1	150	0.424392	1.7094	0.000395648	0.0451039	0.0185955	0.044146	1142	tags=29%, list=17%, signal=24%	EIF3J/RPL22/PA2G4/RPL18/CSTF2/RPL6/IFRD1/NAP1L1/PSMD3/RPS6/GLO1/RPS3/MYC/EEF1B2/RPS5/IMPDH2/MRPS18B/RPL34/CBX3/PABPC1/EIF1AX/PRPF31/NCBP2/ACP1/NHP2/RPS2/EXOSC7/SF3A1/EIF3D/DEK/HNRNPA1/DUT/RPLP0/COX5A/SET/LDHA/RFC4/UBE2L3/STARD7/HSPE1/CDK4/ABCE1/NOP16
CD8_proliferating	D1	BTM	cell cycle (III) (M103)	31	-0.576173	-1.75408	0.00361228	0.2059	0.242023	0.201527	1651	tags=48%, list=25%, signal=37%	CCNB1/MCM7/SMC3/ANAPC10/CCNE1/MCM2/SMC1A/BUB1B/CHEK1/ATR/ESPL1/MCM5/CDKN2C/TFDP1/WEE1
CD8_proliferating	D1	BTM	respiratory electron transport chain (mitochondrion) (M219)	16	0.623507	1.61964	0.0189536	0.497056	0.375595	0.4865	959	tags=38%, list=14%, signal=32%	COX7C/COX7A2L/UQCRFS1/UQCRH/COX5A/ATP5L
CD8_proliferating	D1	BTM	enriched in DNA interacting proteins (M182)	10	-0.696938	-1.59625	0.0217874	0.497056	0.375595	0.4865	898	tags=50%, list=14%, signal=43%	ACAT1/BLM/RRM1/DONSON/TFDP1
CD8_proliferating	D1	BTM	enriched in antigen presentation (I) (M71)	11	-0.673486	-1.58501	0.0251674	0.497056	0.375595	0.4865	2073	tags=73%, list=31%, signal=50%	SLC27A2/HLA-DPA1/HLA-DQA1/HLA-DRA/ASPH/HLA-DRB1/HLA-DPB1/CD74
CD8_proliferating	D1	Hallmark	HALLMARK_OXIDATIVE_PHOSPHORYLATION	137	0.334831	1.33131	0.0306773	0.497056	0.720916	0.4865	948	tags=22%, list=14%, signal=19%	HTRA2/COX7C/OPA1/ATP6V1G1/FDX1/COX7A2L/NDUFS1/NDUFS7/SLC25A6/HCCS/NDUFA3/OAT/SLC25A5/UQCRFS1/TIMM8B/UQCRH/CYB5A/CYCS/NDUFV1/BDH2/DLST/MRPS12/POLR2F/COX5A/NDUFS4/LDHA/ATP6V0E1/LDHB/NDUFB4/FXN
CD8_proliferating	D1	BTM	regulation of antigen presentation and immune response (M5.0)	43	-0.445878	-1.45967	0.0349889	0.497056	0.375595	0.4865	1109	tags=26%, list=17%, signal=21%	THEMIS/HLA-DRB1/HLA-DPB1/SLA2/CD3G/CTSH/RPS6KA1/NCKAP1L/HLA-DMB/CD247/MAP2K6
CD8_proliferating	D1	BTM	regulation of localization (GO) (M63)	11	-0.647458	-1.52375	0.0438401	0.497056	0.375595	0.4865	1918	tags=82%, list=29%, signal=58%	SNX17/NAPA/TGFB1/ARHGDIA/ARAP1/FLNA/TSC2/NR1H2/STXBP2
CD8_proliferating	D1	BTM	MHC-TLR7-TLR8 cluster (M146)	10	-0.650318	-1.48948	0.0514424	0.497056	0.375595	0.4865	1803	tags=90%, list=27%, signal=66%	HLA-B/HLA-E/HLA-DPA1/HLA-DQA1/HLA-DRA/HLA-F/HLA-DRB1/HLA-DPB1/CD74
CD8_proliferating	D1	Hallmark	HALLMARK_E2F_TARGETS	125	-0.326087	-1.28309	0.0556775	0.497056	0.754684	0.4865	1702	tags=30%, list=26%, signal=23%	NASP/RAD50/MCM7/SMC3/TK1/TACC3/POLA2/MMS22L/RAD51AP1/CIT/BARD1/CTPS1/CCNE1/MCM2/XPO1/ATAD2/SSRP1/SMC1A/PPM1D/BUB1B/CHEK1/HELLS/DIAPH3/ESPL1/SHMT1/MCM5/MELK/SPAG5/LIG1/HNRNPD/AURKA/MXD3/POP7/CDKN2C/DONSON/EED/NBN/WEE1
CD8_proliferating	D1	BTM	T cell surface signature (S0)	17	-0.54892	-1.44534	0.0649009	0.497056	0.375595	0.4865	1328	tags=41%, list=20%, signal=33%	ICOS/CD28/ITM2A/CD3G/CXCR6/NDFIP2/C12orf23
CD8_proliferating	D1	Hallmark	HALLMARK_NOTCH_SIGNALING	10	0.637232	1.45999	0.0656095	0.497056	0.754684	0.4865	958	tags=30%, list=14%, signal=26%	SKP1/FBXW11/DTX2
CD8_proliferating	D1	BTM	enriched in NK cells (I) (M7.2)	32	-0.454687	-1.39823	0.06664	0.497056	0.375595	0.4865	1271	tags=34%, list=19%, signal=28%	GZMA/TGFBR3/IL2RB/NKG7/SAMD3/CD96/GZMB/KLRF1/EOMES/ARL4C/CD247
CD8_proliferating	D1	BTM	regulation of transcription, transcription factors (M213)	14	-0.574389	-1.4398	0.0731261	0.497056	0.375595	0.4865	761	tags=29%, list=11%, signal=25%	CCNT2/CLK1/DUSP10/STAG2
CD8_proliferating	D1	BTM	E2F1 targets (Q4) (M10.1)	15	-0.562301	-1.43055	0.0739615	0.497056	0.375595	0.4865	562	tags=33%, list=8%, signal=31%	NASP/POLA2/CIT/MELK/WEE1
CD8_proliferating	D1	BTM	enriched in antigen presentation (II) (M95.0)	18	-0.531719	-1.41897	0.0741942	0.497056	0.375595	0.4865	1409	tags=56%, list=21%, signal=44%	AIF1/ITGAM/HLA-DMA/ITGB2/HLA-DRA/HCLS1/HLA-DRB1/ITGA4/HLA-DPB1/ITGAL
CD8_proliferating	D1	BTM	PLK1 signaling events (M4.2)	20	-0.512497	-1.40703	0.0771574	0.497056	0.375595	0.4865	1032	tags=40%, list=16%, signal=34%	KIF14/RAD51AP1/BUB1B/ESPL1/GINS2/KIF20A/AURKA/WEE1
CD8_proliferating	D1	BTM	cell cycle and transcription (M4.0)	136	-0.31252	-1.24039	0.0784825	0.497056	0.375595	0.4865	1651	tags=29%, list=25%, signal=23%	CCNB1/TK1/TACC3/POLA2/H2AFX/KIF14/LMNB2/RAD51AP1/NUF2/RFC5/MCM2/ATAD2/CCDC34/BUB1B/WHSC1/CHEK1/POC1A/ARHGAP11A/HELLS/DIAPH3/ESPL1/CENPN/GINS2/MCM10/MCM5/DTL/CTSH/KIF20A/MELK/SPAG5/AURKA/CEBPD/RRM1/FOXM1/CCNF/FANCI/DONSON/TYMP/SUV39H2/C1orf112
CD8_proliferating	D1	BTM	enriched in NK cells (II) (M61.0)	13	-0.576069	-1.4174	0.0851409	0.510845	0.380296	0.499996	1618	tags=54%, list=24%, signal=41%	GPR56/TGFBR3/IL2RB/NKG7/CD96/KLRF1/CD247
CD8_proliferating	D1	BTM	mitotic cell cycle in stimulated CD4 T cells (M4.5)	20	-0.493998	-1.35624	0.100711	0.574051	0.421726	0.561859	657	tags=45%, list=10%, signal=41%	TYMS/KIAA0101/GPR56/TACC3/NUF2/CXCR6/KIF20A/MELK/ZEB1
CD8_proliferating	D1	Hallmark	HALLMARK_WNT_BETA_CATENIN_SIGNALING	14	0.543038	1.36315	0.113211	0.58296	0.754684	0.57058	205	tags=21%, list=3%, signal=21%	CSNK1E/MAML1/MYC
CD8_proliferating	D1	BTM	transcription regulation in cell development (M49)	15	0.526746	1.34668	0.118611	0.58296	0.447921	0.57058	1635	tags=53%, list=25%, signal=40%	PLCG1/FHL2/ECT2/GSN/LYN/SOD2/ASPM/STMN1
CD8_proliferating	D1	BTM	enriched in T cells (I) (M7.0)	42	-0.389503	-1.27172	0.120337	0.58296	0.447921	0.57058	1779	tags=45%, list=27%, signal=33%	GZMA/PTPRCAP/ETS1/TRAT1/SH2D1A/GZMK/ICOS/NKG7/SAMD3/CD96/BCL11B/CD28/GZMB/SLA2/ITM2A/CD3G/RASGRP1/EOMES/CD247
CD8_proliferating	D1	Hallmark	HALLMARK_P53_PATHWAY	97	0.319499	1.20708	0.12822	0.58296	0.754684	0.57058	930	tags=20%, list=14%, signal=17%	RPL36/RPS12/RPL18/CGRRF1/UPP1/SPHK1/ADA/SESN1/HINT1/RRP8/CDKN2AIP/PRMT2/NINJ1/TAX1BP3/WWP1/BAK1/MKNK2/APP/LDHB
CD8_proliferating	D1	BTM	mitotic cell cycle in stimulated CD4 T cells (M4.9)	10	-0.583664	-1.33681	0.137381	0.58296	0.461788	0.57058	335	tags=40%, list=5%, signal=38%	NCAPH/KIF14/RRM1/DONSON
CD8_proliferating	D1	BTM	NK cell surface signature (S1)	14	-0.526179	-1.31895	0.138737	0.58296	0.461788	0.57058	1618	tags=50%, list=24%, signal=38%	IL18R1/TGFBR3/RARRES3/IL2RB/GPR114/HAVCR2/KLRF1
CD8_proliferating	D1	Hallmark	HALLMARK_HEME_METABOLISM	86	-0.322296	-1.19644	0.144972	0.58296	0.754684	0.57058	1083	tags=22%, list=16%, signal=19%	TSPAN5/BTRC/NEK7/ASNS/ALDH6A1/ENDOD1/TMEM9B/AQP3/EIF2AK1/FBXO7/OPTN/EZH1/DCUN1D1/BLVRA/BSG/ATG4A/KHNYN/SLC11A2/UROD
CD8_proliferating	D1	Hallmark	HALLMARK_APICAL_SURFACE	12	0.540686	1.3072	0.152011	0.58296	0.754684	0.57058	1267	tags=42%, list=19%, signal=34%	AKAP7/HSPB1/NCOA6/APP/LYN
CD8_proliferating	D1	BTM	E2F1 targets (Q3) (M10.0)	16	-0.500313	-1.2942	0.152927	0.58296	0.461788	0.57058	1261	tags=25%, list=19%, signal=20%	MCM2/ATAD2/MELK/WEE1
CD8_proliferating	D1	BTM	cell cycle (I) (M4.1)	88	-0.31773	-1.18396	0.154455	0.58296	0.461788	0.57058	1032	tags=19%, list=16%, signal=17%	BUB1B/CHEK1/HELLS/ESPL1/CENPN/GINS2/MCM10/MCM5/DTL/KIF20A/MELK/SPAG5/AURKA/FOXM1/CCNF/FANCI/SUV39H2
CD8_proliferating	D1	BTM	DC surface signature (S5)	13	-0.530008	-1.30407	0.158524	0.58296	0.461788	0.57058	457	tags=38%, list=7%, signal=36%	HLA-DQA1/SRD5A3/DENND1B/CD83/TM2D2
CD8_proliferating	D1	BTM	myeloid, dendritic cell activation via NFkB (I) (M43.0)	10	-0.566532	-1.29757	0.167238	0.595786	0.464379	0.583133	1015	tags=60%, list=15%, signal=51%	RELB/NFKBID/IL23A/TNF/NFKB2/CD83
CD8_proliferating	D1	BTM	chaperonin mediated protein folding (I) (M204.0)	10	0.560081	1.28323	0.177602	0.598312	0.464379	0.585605	1532	tags=50%, list=23%, signal=39%	ATIC/CCT6A/HSPE1/HSPD1/FBXW2
CD8_proliferating	D1	BTM	Monocyte surface signature (S4)	16	-0.483019	-1.24946	0.184322	0.598312	0.464379	0.585605	1120	tags=38%, list=17%, signal=31%	SPNS1/IL6R/MCTP1/PYCARD/PTPRE/TNFSF12
CD8_proliferating	D1	BTM	enriched in antigen presentation (III) (M95.1)	11	-0.538134	-1.26647	0.187538	0.598312	0.464379	0.585605	1409	tags=45%, list=21%, signal=36%	HLA-DMA/ITGB2/HLA-DRA/HLA-DRB1/HLA-DMB
CD8_proliferating	D1	BTM	Ran mediated mitosis (M15)	10	-0.549751	-1.25914	0.194069	0.598312	0.464379	0.585605	1904	tags=50%, list=29%, signal=36%	KIF2C/H2AFX/BUB1B/ESPL1/AURKA
CD8_proliferating	D1	BTM	CORO1A-DEF6 network (I) (M32.2)	16	-0.473801	-1.22562	0.203362	0.598312	0.469837	0.585605	1884	tags=44%, list=28%, signal=31%	BRD2/APEH/TGFB1/CORO1A/SIPA1/TSC2/STXBP2
CD8_proliferating	D1	Hallmark	HALLMARK_XENOBIOTIC_METABOLISM	72	0.317512	1.14707	0.208079	0.598312	0.754684	0.585605	822	tags=19%, list=12%, signal=17%	SSR3/MCCC2/UPP1/GSR/AKR1C3/ABCD2/CROT/CYB5A/ACP1/COMT/ID2/CBR1/NINJ1/GSS
CD8_proliferating	D1	Hallmark	HALLMARK_APOPTOSIS	80	-0.311268	-1.14233	0.208991	0.598312	0.754684	0.585605	1257	tags=25%, list=19%, signal=21%	GPX1/ROCK1/ISG20/CASP7/TNF/BCL10/SAT1/BCAP31/CASP9/CD69/RNASEL/TAP1/GADD45B/SLC20A1/CASP3/BAX/PPP3R1/PSEN1/GADD45A/WEE1
CD8_proliferating	D1	Hallmark	HALLMARK_MYOGENESIS	35	0.375743	1.17373	0.215172	0.598312	0.754684	0.585605	1153	tags=26%, list=17%, signal=21%	CHRNB1/IFRD1/SPHK1/SYNGR2/MEF2D/APP/ENO3/MEF2A/GSN
CD8_proliferating	D1	Hallmark	HALLMARK_REACTIVE_OXYGEN_SPECIES_PATHWAY	31	0.386015	1.17739	0.215182	0.598312	0.754684	0.585605	932	tags=23%, list=14%, signal=20%	SOD1/OXSR1/GSR/EGLN2/SRXN1/FTL/NDUFB4
CD8_proliferating	D1	Hallmark	HALLMARK_EPITHELIAL_MESENCHYMAL_TRANSITION	32	-0.38335	-1.17886	0.223534	0.606735	0.754684	0.59385	1637	tags=41%, list=25%, signal=31%	MCM7/TGFBR3/TGFB1/ITGB1/ITGA5/CD59/CADM1/FLNA/SAT1/GADD45B/WIPF1/ITGAV/GADD45A
CD8_proliferating	D1	Hallmark	HALLMARK_PROTEIN_SECRETION	59	-0.329137	-1.14301	0.230504	0.611103	0.754684	0.598125	1336	tags=25%, list=20%, signal=20%	AP3S1/CLN5/ATP7A/STX7/PAM/ICA1/RAB5A/USO1/TMED2/TSG101/MAPK1/SNAP23/TMED10/ATP1A1/VAMP7
CD8_proliferating	D1	BTM	DNA repair (M76)	10	-0.525718	-1.2041	0.241678	0.626167	0.539749	0.612869	1674	tags=50%, list=25%, signal=37%	RAD50/H2AFX/RFC5/LIG1/FANCI
CD8_proliferating	D1	BTM	mitotic cell cycle - DNA replication (M4.4)	17	-0.444367	-1.17005	0.256975	0.651004	0.555398	0.637179	1743	tags=41%, list=26%, signal=30%	MND1/MCM7/POLA2/MCM2/MCM10/MCM5/C1orf112
CD8_proliferating	D1	Hallmark	HALLMARK_PEROXISOME	53	0.326025	1.1136	0.269929	0.652911	0.754684	0.639045	1558	tags=30%, list=23%, signal=23%	SOD1/LONP2/PEX11B/PABPC1/ABCD2/EPHX2/GNPAT/SLC23A2/PEX2/VPS4B/ABCB1/YWHAH/SOD2/FIS1/ECI2/PRDX5
CD8_proliferating	D1	Hallmark	HALLMARK_TNFA_SIGNALING_VIA_NFKB	96	-0.289809	-1.09724	0.271162	0.652911	0.754684	0.639045	1026	tags=23%, list=15%, signal=20%	SGK1/IL23A/TNF/SAT1/NFIL3/CD69/TAP1/GADD45B/NR4A3/TANK/NFKB2/RCAN1/ZFP36/PTPRE/CD83/CEBPD/ZBTB10/GPR183/NFE2L2/SNN/GADD45A/EHD1
CD8_proliferating	D1	Hallmark	HALLMARK_MITOTIC_SPINDLE	118	-0.277844	-1.08426	0.27491	0.652911	0.754684	0.639045	2064	tags=39%, list=31%, signal=27%	ARHGEF3/CDC27/ANLN/MAP1S/TSC1/PIF1/KIF2C/TUBGCP6/DYNLL2/RHOF/KLC1/NCK2/WASF2/CSNK1D/SMC3/RASA2/KIF5B/TUBD1/ARHGEF2/ARHGDIA/AKAP13/PREX1/ROCK1/ARHGAP10/NIN/SMC1A/FLNA/RAB3GAP1/TBCD/GEMIN4/BCR/CEP250/CCDC88A/ESPL1/NCK1/LATS1/CNTRL/CAPZB/AURKA/KATNA1/LLGL1/PALLD/PCGF5/MAP3K11/RANBP9/PLEKHG2
CD8_proliferating	D1	BTM	respiratory electron transport chain (mitochondrion) (M238)	13	0.460291	1.1345	0.301243	0.700851	0.630727	0.685967	1200	tags=38%, list=18%, signal=32%	NDUFS7/NDUFA3/UQCRH/NDUFS4/NDUFB6
CD8_proliferating	D1	Hallmark	HALLMARK_KRAS_SIGNALING_DN	24	-0.38669	-1.10865	0.308755	0.703961	0.754684	0.689011	1462	tags=42%, list=22%, signal=33%	CDKAL1/BARD1/GTF3C5/SGK1/FGGY/SLC16A7/ASB7/MX1/DTNB/SNN
CD8_proliferating	D1	Hallmark	HALLMARK_INFLAMMATORY_RESPONSE	60	-0.308977	-1.07574	0.315488	0.705209	0.754684	0.690233	798	tags=18%, list=12%, signal=16%	CD69/CXCR6/RASGRP1/PTPRE/PSEN1/PIK3R5/RGS1/GPR183/CD70/SLC11A2/TAPBP
CD8_proliferating	D1	BTM	enriched for TF motif TNCATNTCCYR (M232)	10	-0.488793	-1.11952	0.329837	0.717127	0.669668	0.701897	2815	tags=80%, list=42%, signal=46%	TCHP/VPS41/MEN1/TBCK/SMARCAL1/PDE6D/RAD50/HDDC3
CD8_proliferating	D1	Hallmark	HALLMARK_PI3K_AKT_MTOR_SIGNALING	66	-0.301594	-1.06799	0.333401	0.717127	0.754684	0.701897	1287	tags=21%, list=19%, signal=17%	EIF4E/ITPR2/CALR/UBE2D3/ARPC3/TSC2/MKNK1/CXCR4/NCK1/PDK1/RPS6KA1/MAPK1/PPP2R1B/MAP2K6
CD8_proliferating	D1	Hallmark	HALLMARK_ADIPOGENESIS	92	-0.27987	-1.05221	0.348917	0.736603	0.754684	0.72096	1374	tags=26%, list=21%, signal=21%	SCP2/COX7B/DBT/HIBCH/PEMT/DNAJC15/ELMOD3/NMT1/UCK1/BCKDHA/STOM/ARAF/PPP1R15B/PRDX3/VEGFB/TANK/IDH1/PPM1B/AIFM1/GBE1/CDKN2C/DGAT1/IMMT/GADD45A
CD8_proliferating	D1	Hallmark	HALLMARK_COMPLEMENT	72	-0.289997	-1.04263	0.364116	0.746699	0.754684	0.730841	1385	tags=29%, list=21%, signal=23%	CPQ/PIK3CG/GZMK/RNF4/CD59/JAK2/CASP7/CTSD/GZMB/WAS/CASP9/CTSH/CASP3/RASGRP1/PSEN1/PIK3R5/PPP2CB/RABIF/AKAP10/ZEB1/EHD1
CD8_proliferating	D1	Hallmark	HALLMARK_BILE_ACID_METABOLISM	38	0.32912	1.04607	0.369314	0.746699	0.754684	0.730841	979	tags=21%, list=15%, signal=18%	SOD1/LONP2/ABCD2/EPHX2/CROT/GNPAT/SLC23A2/PEX1
CD8_proliferating	D1	BTM	platelet activation (II) (M32.1)	14	-0.426644	-1.06945	0.37335	0.746699	0.735718	0.730841	1586	tags=36%, list=24%, signal=27%	TGFB1/SIPA1/FLNA/DNM2/PNPLA6
CD8_proliferating	D1	BTM	golgi membrane (II) (M237)	10	0.457726	1.04872	0.40337	0.79283	0.772165	0.775992	829	tags=40%, list=12%, signal=35%	GOLT1B/SLC35B3/RAB33B/COPB2
CD8_proliferating	D1	BTM	respiratory electron transport chain (mitochondrion) (M216)	10	0.438194	1.00397	0.457284	0.883567	0.851057	0.864802	904	tags=20%, list=14%, signal=17%	COX7C/ATP5H
CD8_proliferating	D1	Hallmark	HALLMARK_MYC_TARGETS_V2	32	0.321107	0.984662	0.476723	0.898851	0.904212	0.879762	1579	tags=34%, list=24%, signal=26%	PA2G4/MYC/CBX3/PPRC1/WDR43/HSPE1/CDK4/NOP16/HSPD1/DCTPP1/SUPV3L1
CD8_proliferating	D1	Hallmark	HALLMARK_IL2_STAT5_SIGNALING	80	-0.267965	-0.983408	0.480964	0.898851	0.904212	0.879762	893	tags=18%, list=13%, signal=15%	HIPK2/NFIL3/RABGAP1L/GADD45B/PLAGL1/CASP3/PHTF2/CD83/RHOH/EOMES/AGER/PRNP/ITGAV/FAM126B
CD8_proliferating	D1	BTM	nuclear pore complex (M106.0)	14	-0.386951	-0.969955	0.502945	0.915216	0.891765	0.89578	445	tags=21%, list=7%, signal=20%	XPO1/SEH1L/NUP155
CD8_proliferating	D1	BTM	Resting dendritic cell surface signature (S10)	13	-0.392927	-0.966785	0.505777	0.915216	0.891765	0.89578	1430	tags=38%, list=22%, signal=30%	SRD5A3/HLA-DMA/ENG/PLD3/DENND1B
CD8_proliferating	D1	BTM	enriched in activated dendritic cells (II) (M165)	10	0.416599	0.95449	0.525074	0.935289	0.902051	0.915426	1518	tags=40%, list=23%, signal=31%	BCL2A1/ATF3/PRKAR2B/RSAD2
CD8_proliferating	D1	Hallmark	HALLMARK_UV_RESPONSE_UP	74	-0.263274	-0.951579	0.544309	0.954634	0.972404	0.93436	728	tags=23%, list=11%, signal=21%	CCNE1/PPIF/HLA-F/CYB5B/ASNS/CEBPG/TAP1/AQP3/DNAJB1/CDC34/CASP3/RASGRP1/KLHDC3/CREG1/BSG/DGAT1/UROD
CD8_proliferating	D1	Hallmark	HALLMARK_FATTY_ACID_METABOLISM	79	-0.259669	-0.950691	0.558615	0.959694	0.972404	0.939312	1272	tags=16%, list=19%, signal=13%	D2HGDH/ETFDH/HIBCH/ODC1/SERINC1/RAP1GDS1/AUH/IDH1/IDI1/BLVRA/CPT1A/NBN/UROD
CD8_proliferating	D1	BTM	T cell activation (I) (M7.1)	37	-0.294025	-0.935587	0.564031	0.959694	0.944751	0.939312	1127	tags=24%, list=17%, signal=20%	BCL11B/THEMIS/CD28/SLA2/CD3G/RASGRP1/RHOH/EOMES/CD247
CD8_proliferating	D1	BTM	T cell activation and signaling (M5.1)	17	-0.339423	-0.893723	0.611403	0.999604	0.970619	0.978375	997	tags=29%, list=15%, signal=25%	TRAT1/HLA-DRA/HLA-DRB1/CD3G/CD247
CD8_proliferating	D1	Hallmark	HALLMARK_ALLOGRAFT_REJECTION	94	-0.246177	-0.927535	0.61365	0.999604	0.99738	0.978375	1783	tags=38%, list=27%, signal=28%	HLA-DQA1/GZMA/ETS1/TRAT1/CTSS/CCL4/TRAF2/TGFB1/IL2RB/HLA-DMA/ITGB2/HLA-DRA/CD47/HCLS1/CD96/JAK2/EIF3A/IL10/CD28/TNF/FLNA/BCL10/GZMB/WAS/TAP1/CD3G/NCK1/GLMN/LY75/SRGN/EIF4G3/TAPBP/ITGAL/HLA-DMB/CD74/CD247
CD8_proliferating	D1	BTM	cell division - E2F transcription network (M4.8)	14	-0.350209	-0.877855	0.629697	0.999604	0.970619	0.978375	2301	tags=79%, list=35%, signal=51%	DTYMK/PCNA/RANBP1/E2F7/MAD2L1/DNMT1/TIMELESS/NASP/H2AFX/RFC5/MCM2
CD8_proliferating	D1	BTM	mitotic cell cycle (M4.7)	11	-0.368429	-0.867074	0.636087	0.999604	0.970619	0.978375	321	tags=45%, list=5%, signal=43%	SHCBP1/CCNA2/PKMYT1/CCNB1/FOXM1
CD8_proliferating	D1	BTM	mitochondrial cluster (M235)	12	0.361074	0.872956	0.637421	0.999604	0.970619	0.978375	282	tags=17%, list=4%, signal=16%	MCCC2/HIBADH
CD8_proliferating	D1	BTM	enriched in monocytes (II) (M11.0)	25	-0.301599	-0.872702	0.655748	0.999604	0.976335	0.978375	569	tags=48%, list=9%, signal=44%	FGL2/LST1/TYROBP/TBXAS1/AIF1/S100A11/RAB31/ITGAM/SGK1/CTSH/CEBPD/TYMP
CD8_proliferating	D1	Hallmark	HALLMARK_IL6_JAK_STAT3_SIGNALING	33	0.283997	0.87589	0.67142	0.999604	0.99738	0.978375	912	tags=15%, list=14%, signal=13%	PIM1/IL12RB1/IRF1/BAK1/STAT1
CD8_proliferating	D1	Hallmark	HALLMARK_UV_RESPONSE_DN	54	-0.257288	-0.878126	0.689662	0.999604	0.99738	0.978375	1054	tags=22%, list=16%, signal=19%	NEK7/ANXA2/GRK5/RUNX1/ICA1/ATP2B4/ZMIZ1/PTPRM/ATXN1/NR1D2/MIOS/SYNJ2
CD8_proliferating	D1	BTM	enriched in cell cycle (M167)	12	-0.347036	-0.833614	0.691075	0.999604	0.98234	0.978375	953	tags=42%, list=14%, signal=36%	TGFB1/FLNA/DNM2/TSC2/CDC34
CD8_proliferating	D1	BTM	B cell surface signature (S2)	15	-0.328859	-0.836649	0.691793	0.999604	0.98234	0.978375	2114	tags=40%, list=32%, signal=27%	FAIM3/HLA-DPA1/HLA-DMA/HLA-DRA/HLA-DPB1/P2RX5
CD8_proliferating	D1	Hallmark	HALLMARK_HYPOXIA	72	0.244872	0.884647	0.699901	0.999604	0.99738	0.978375	1168	tags=21%, list=18%, signal=17%	AMPD3/TIPARP/PIM1/MAP3K1/PGM1/B3GALT6/LDHA/ZNF292/TPI1/PNRC1/SIAH2/KLF7/ENO3/WSB1/ATF3
CD8_proliferating	D1	BTM	T cell differentiation (Th2) (M19)	10	-0.357567	-0.818966	0.708493	0.999604	0.98234	0.978375	1673	tags=50%, list=25%, signal=37%	TRAT1/GZMK/CD28/ITM2A/CD3G
CD8_proliferating	D1	Hallmark	HALLMARK_ESTROGEN_RESPONSE_LATE	66	-0.246657	-0.873448	0.709343	0.999604	0.99738	0.978375	1192	tags=30%, list=18%, signal=25%	DYNLT3/RAB31/ELOVL5/ITPK1/DNAJC1/NXT1/PPIF/ISG20/JAK2/NCOR2/SGK1/ABHD2/ATP2B4/MYB/SLC16A1/GINS2/ZFP36/KIF20A/AFF1/MAPK13
CD8_proliferating	D1	Hallmark	HALLMARK_DNA_REPAIR	93	0.236719	0.888461	0.713637	0.999604	0.99738	0.978375	986	tags=17%, list=15%, signal=15%	DGUOK/POLR2D/TAF1C/POLR2K/TAF6/IMPDH2/ERCC4/RPA2/ADA/NCBP2/POLR2C/NELFB/DUT/POLR2F/RFC4/SNAPC5
CD8_proliferating	D1	BTM	cell division (stimulated CD4+ T cells) (M46)	15	-0.32011	-0.814391	0.724012	0.999604	0.98234	0.978375	665	tags=53%, list=10%, signal=48%	CDK6/TYMS/KIAA0101/SLC27A2/GGH/MYB/DTL/KIF20A
CD8_proliferating	D1	BTM	mismatch repair (I) (M22.0)	14	-0.322924	-0.809462	0.73309	0.999604	0.98234	0.978375	1370	tags=29%, list=21%, signal=23%	RFC5/SMC1A/CHEK1/FIGNL1
CD8_proliferating	D1	Hallmark	HALLMARK_APICAL_JUNCTION	52	0.249407	0.84835	0.748129	0.999604	0.99738	0.978375	946	tags=15%, list=14%, signal=13%	ICAM2/DHX16/ACTN1/PLCG1/HADH/AKT3/LDLRAP1/DLG1
CD8_proliferating	D1	Hallmark	HALLMARK_KRAS_SIGNALING_UP	51	0.245973	0.83335	0.773779	0.999604	0.99738	0.978375	1813	tags=37%, list=27%, signal=27%	MAP3K1/DOCK2/TRIB2/CROT/SDCCAG8/AVL9/ID2/ZNF639/FBXO4/ABCB1/ANKH/LY96/USP12/IL7R/IKZF1/PPBP/FUCA1/GYPC/LAPTM5
CD8_proliferating	D1	BTM	CORO1A-DEF6 network (II) (M32.4)	13	0.313387	0.772417	0.779049	0.999604	0.999604	0.978375	1340	tags=31%, list=20%, signal=25%	GNB2/CNOT3/UBE2M/MAZ
CD8_proliferating	D1	Hallmark	HALLMARK_ANDROGEN_RESPONSE	55	-0.240903	-0.825372	0.792998	0.999604	0.99738	0.978375	1341	tags=27%, list=20%, signal=22%	STK39/IQGAP2/DBI/SGK1/SAT1/SPCS3/HERC3/RAB4A/ABHD2/CENPN/ZMIZ1/IDI1/UAP1/ZBTB10/ITGAV
CD8_proliferating	D1	BTM	T cell activation (III) (M7.4)	10	-0.325067	-0.744528	0.800686	0.999604	0.999604	0.978375	2299	tags=70%, list=35%, signal=46%	LCK/KLF12/ETS1/ZMYND11/CD96/THEMIS/RASGRP1
CD8_proliferating	D1	BTM	transmembrane transport (II) (M191)	10	0.316209	0.724481	0.828543	0.999604	0.999604	0.978375	996	tags=20%, list=15%, signal=17%	KCNQ1/SLC12A2
CD8_proliferating	D1	BTM	enriched in NK cells (III) (M157)	10	-0.300262	-0.687713	0.865241	0.999604	0.999604	0.978375	502	tags=20%, list=8%, signal=19%	CCL4/RASGRP1
CD8_proliferating	D1	BTM	immune activation - generic cluster (M37.0)	73	-0.222276	-0.801128	0.867859	0.999604	0.999604	0.978375	1714	tags=30%, list=26%, signal=23%	ITGAM/TRAT1/CTSS/MCM7/CHAF1A/ESCO2/SH2D1A/BARD1/HLA-DRA/CCNE1/BCL11B/MCTP1/SGK1/SLA2/ENG/CD3G/MYB/CORO2A/BLM/TSPAN2/CDKN2C/GALNT6
CD8_proliferating	D1	Hallmark	HALLMARK_INTERFERON_GAMMA_RESPONSE	106	0.212802	0.815527	0.87142	0.999604	0.99738	0.978375	754	tags=12%, list=11%, signal=11%	PIM1/HIF1A/UPP1/CMTR1/PSME1/TRIM14/IRF1/IFITM3/NOD1/NFKB1/ADAR/HELZ2/NUP93
CD8_proliferating	D1	BTM	T cell differentiation (M14)	11	-0.290422	-0.683489	0.871727	0.999604	0.999604	0.978375	1937	tags=45%, list=29%, signal=32%	LRRN3/SH2D1A/BCL11B/CD28/RASGRP1
CD8_proliferating	D1	Hallmark	HALLMARK_TGF_BETA_SIGNALING	22	-0.252996	-0.710534	0.879219	0.999604	0.99738	0.978375	1853	tags=36%, list=28%, signal=26%	RAB31/JUNB/TGFB1/UBE2D3/NCOR2/HIPK2/ENG/SLC20A1
CD8_proliferating	D1	Hallmark	HALLMARK_GLYCOLYSIS	79	-0.21715	-0.795022	0.881757	0.999604	0.99738	0.978375	1258	tags=19%, list=19%, signal=16%	ECD/ISG20/UGP2/B4GALT4/PAM/ALG1/CXCR4/IDH1/KIF20A/CHST12/AURKA/PPP2CB/CHPF2/FAM162A/GNPDA1
CD8_proliferating	D1	Hallmark	HALLMARK_INTERFERON_ALPHA_RESPONSE	57	0.221876	0.768226	0.885214	0.999604	0.99738	0.978375	2087	tags=42%, list=31%, signal=29%	CMTR1/PSME1/TRIM14/IRF1/IFITM3/ADAR/HELZ2/TRIM25/UBA7/GBP4/IFITM1/ISG15/RIPK2/TRIM5/RSAD2/IFI44L/LGALS3BP/TRIM26/PARP12/NMI/EPSTI1/IFIT3/PSME2/TMEM140
CD8_proliferating	D1	BTM	intracellular transport (M147)	12	-0.280681	-0.674223	0.886004	0.999604	0.999604	0.978375	308	tags=58%, list=5%, signal=56%	NUP133/NUP107/SIRT1/ZFAND6/SRP9/CLINT1/EXOC1
CD8_proliferating	D1	BTM	enriched in monocytes (IV) (M118.0)	18	-0.259853	-0.693454	0.889114	0.999604	0.999604	0.978375	579	tags=11%, list=9%, signal=10%	PGD/HLA-DMB
CD8_proliferating	D1	Hallmark	HALLMARK_UNFOLDED_PROTEIN_RESPONSE	61	0.215445	0.75654	0.901428	0.999604	0.99738	0.978375	1338	tags=23%, list=20%, signal=18%	RPS14/DNAJA4/SPCS1/NHP2/DDX10/CKS1B/SEC11A/PARN/ERN1/SDAD1/ATF3/SERP1/DNAJC3/EXOC2
CD8_proliferating	D1	BTM	T cell activation (II) (M7.3)	23	-0.244862	-0.695101	0.905691	0.999604	0.999604	0.978375	1779	tags=35%, list=27%, signal=26%	GZMA/PTPRCAP/TRAT1/ICOS/NKG7/SLA2/CD3G/CD247
CD8_proliferating	D1	Hallmark	HALLMARK_ESTROGEN_RESPONSE_EARLY	58	0.213623	0.742681	0.920095	0.999604	0.99738	0.978375	998	tags=16%, list=15%, signal=13%	ADD3/TIPARP/MYC/AKAP1/FKBP5/FHL2/NADSYN1/SIAH2/SLC37A1
CD8_proliferating	D1	BTM	E2F transcription factor network (M8)	11	-0.262943	-0.618821	0.927136	0.999604	0.999604	0.978375	4895	tags=55%, list=74%, signal=14%	CCNA2/E2F2/RAD54L/E2F1/KIAA0101/MELK
CD8_proliferating	D1	BTM	small GTPase mediated signal transduction (M215)	14	-0.246065	-0.616801	0.93703	0.999604	0.999604	0.978375	1518	tags=43%, list=23%, signal=33%	ARHGAP30/ARHGDIA/GMIP/ARAP1/ARHGAP25/RHOH
CD8_proliferating	D1	Hallmark	HALLMARK_SPERMATOGENESIS	36	0.217284	0.684184	0.944555	0.999604	0.99738	0.978375	1410	tags=28%, list=21%, signal=22%	AGFG1/RPL39L/RFC4/TALDO1/SLC12A2/CAMK4/PEBP1/CDKN3/NEK2/VDAC3
CD8_proliferating	D1	BTM	T & B cell development, activation (M62.0)	11	0.242394	0.571325	0.959212	0.999604	0.999604	0.978375	2313	tags=55%, list=35%, signal=36%	UBASH3A/ACPL2/CD7/CAMK2D/MAL/CD9
CD8_proliferating	D1	BTM	KLF12 targets network (M32.3)	12	0.234928	0.567977	0.960765	0.999604	0.999604	0.978375	1199	tags=25%, list=18%, signal=21%	GNB2/CNOT3/UBE2M
CD8_proliferating	D1	BTM	platelet activation (I) (M32.0)	19	-0.215469	-0.583609	0.971204	0.999604	0.999604	0.978375	1647	tags=26%, list=25%, signal=20%	APEH/TGFB1/CORO1A/FLNA/NR1H2
CD8_proliferating	D1	BTM	cell adhesion (GO) (M117)	13	0.224108	0.552367	0.971987	0.999604	0.999604	0.978375	730	tags=15%, list=11%, signal=14%	NELL2/NINJ1
CD8_proliferating	D1	Hallmark	HALLMARK_MTORC1_SIGNALING	122	-0.18437	-0.722373	0.981753	0.999604	0.99738	0.978375	1317	tags=19%, list=20%, signal=15%	ARPC5L/FKBP2/MCM2/CALR/UBE2D3/CYB5B/NMT1/ASNS/GGA2/NFIL3/PSMD13/CXCR4/PSPH/IDH1/PDK1/USO1/IDI1/AURKA/MLLT11/GBE1/EEF1E1/CCNF/IMMT
CD8_proliferating	D1	Hallmark	HALLMARK_G2M_CHECKPOINT	117	-0.18211	-0.709798	0.985551	0.999604	0.99738	0.978375	1621	tags=23%, list=24%, signal=18%	TACC3/CHAF1A/KIF5B/POLA2/TGFB1/BARD1/CUL3/MCM2/XPO1/MNAT1/ODC1/SMC1A/EWSR1/CHEK1/FOXN3/ESPL1/HIRA/GINS2/MCM5/HNRNPD/AURKA/KATNA1/E2F3/MTF2/CCNF/CDKN2C/TFDP1
CD8_proliferating	D1	Hallmark	HALLMARK_COAGULATION	25	0.183556	0.534668	0.990171	0.999604	0.99738	0.978375	1153	tags=20%, list=17%, signal=17%	PREP/GNB2/DUSP14/KLF7/GSN
CD8_proliferating	D1	BTM	mitotic cell division (M6)	17	0.18283	0.481982	0.992682	0.999604	0.999604	0.978375	347	tags=6%, list=5%, signal=6%	CENPH
CD8_proliferating	D1	Hallmark	HALLMARK_CHOLESTEROL_HOMEOSTASIS	34	0.165966	0.514699	0.99738	0.999604	0.99738	0.978375	1610	tags=26%, list=24%, signal=20%	TM7SF2/PCYT2/PNRC1/CPEB2/ATF3/MVD/ANXA5/FDFT1/ABCA2
CD8_proliferating	D1	BTM	cell cycle, ATP binding (M144)	10	0.161702	0.370484	0.999604	0.999604	0.999604	0.978375	2331	tags=40%, list=35%, signal=26%	VPS4B/ERBB2IP/RAD21/CCNC
CD8_proliferating	D28	BTM	MHC-TLR7-TLR8 cluster (M146)	10	-0.797617	-1.81734	0.00135161	0.102334	0.090558	0.0954361	1009	tags=70%, list=15%, signal=59%	HLA-DQB1/HLA-DQA1/HLA-DPA1/HLA-DRA/HLA-DPB1/HLA-DRB1/CD74
CD8_proliferating	D28	Hallmark	HALLMARK_PROTEIN_SECRETION	59	-0.493215	-1.69012	0.00179533	0.102334	0.0843806	0.0954361	1315	tags=36%, list=20%, signal=29%	COG2/MAPK1/STX12/YIPF6/ARFIP1/AP2B1/VAMP7/TMED2/STX7/TSG101/ZW10/LMAN1/CLTC/ADAM10/RAB5A/ATP6V1H/AP3S1/LAMP2/ARFGEF1/TMED10/ATP1A1
CD8_proliferating	D28	BTM	enriched in antigen presentation (I) (M71)	11	-0.724316	-1.69178	0.00886662	0.267943	0.209967	0.249882	1009	tags=64%, list=15%, signal=54%	HLA-DQB1/HLA-DQA1/HLA-DPA1/HLA-DRA/HLA-DPB1/HLA-DRB1/CD74
CD8_proliferating	D28	BTM	cell cycle and transcription (M4.0)	136	0.355681	1.44047	0.00940151	0.267943	0.209967	0.249882	1314	tags=30%, list=20%, signal=25%	APOBEC3B/GRN/UBE2C/GMNN/NCAPG/KIF15/FCGRT/PADI4/RAD54L/LST1/NUSAP1/SKA1/SPC25/KIF23/ANLN/CDCA3/CENPA/SHCBP1/TYROBP/TMEM106C/CDC6/MND1/ECT2/RACGAP1/NEIL3/POLQ/EZH2/MYBL2/NEK2/FAM83D/CKS1B/STIL/TBXAS1/RAB31/CST3/CDKN3/SEMA4A/CKS2/DEPDC1B/BIRC5/DEPDC1
CD8_proliferating	D28	Hallmark	HALLMARK_COMPLEMENT	72	-0.4152	-1.47339	0.0189565	0.357636	0.331755	0.33353	649	tags=22%, list=10%, signal=20%	GZMA/GZMK/APOBEC3G/PFN1/CASP7/AKAP10/CASP3/FYN/DYRK2/ZEB1/WAS/PPP2CB/LAMP2/RASGRP1/EHD1/PIK3CG
CD8_proliferating	D28	BTM	enriched in antigen presentation (II) (M95.0)	18	-0.607209	-1.61507	0.0192523	0.357636	0.300876	0.33353	803	tags=56%, list=12%, signal=49%	IL10RA/ITGAM/HLA-DMA/HLA-DRA/HLA-DPB1/CD53/HLA-DRB1/ITGAL/ITGB2/ITGA4
CD8_proliferating	D28	BTM	regulation of antigen presentation and immune response (M5.0)	43	-0.467644	-1.51027	0.0224535	0.357636	0.300876	0.33353	1028	tags=35%, list=15%, signal=30%	THEMIS/HLA-DQB1/HLA-DMB/HLA-DQA1/PTPN22/HLA-DPA1/HLA-DRA/HLA-DPB1/CD247/CD3G/HLA-DRB1/FYN/NCKAP1L/ZAP70/MAP2K6
CD8_proliferating	D28	Hallmark	HALLMARK_REACTIVE_OXYGEN_SPECIES_PATHWAY	31	0.497665	1.53333	0.0274665	0.357636	0.331755	0.33353	1572	tags=39%, list=24%, signal=30%	SOD1/SOD2/JUNB/OXSR1/TXN/NDUFB4/G6PD/STK25/GLRX/SRXN1/FTL/EGLN2
CD8_proliferating	D28	Hallmark	HALLMARK_MTORC1_SIGNALING	122	-0.354955	-1.3673	0.0282345	0.357636	0.331755	0.33353	1461	tags=31%, list=22%, signal=25%	SSR1/STIP1/SYTL2/IDH1/NFIL3/PSMD13/CYB5B/SQSTM1/CORO1A/NAMPT/ARPC5L/SERP1/ADIPOR2/HSP90B1/CCNG1/MCM2/ELOVL5/EBP/IDI1/CALR/GPI/ATP6V1D/ACLY/PNP/HSPA4/CXCR4/IMMT/NMT1/SCD/GBE1/UBE2D3/ITGB2/ATP2A2/ACTR3/PSMA4/SLC9A3R1/MLLT11/ACTR2
CD8_proliferating	D28	BTM	enriched in activated dendritic cells (II) (M165)	10	0.678025	1.56669	0.0321377	0.366369	0.309685	0.341674	1800	tags=90%, list=27%, signal=66%	IFIT2/IFIH1/ATF3/IFIT3/PRKAR2B/PARP9/RSAD2/IFIT1/BCL2A1
CD8_proliferating	D28	BTM	mitochondrial cluster (M235)	12	-0.640365	-1.53705	0.0408516	0.402944	0.309685	0.375784	1518	tags=58%, list=23%, signal=45%	TMEM218/TCHP/MCCC2/ALDH6A1/C11orf73/HIBCH/SMARCAL1
CD8_proliferating	D28	BTM	transcription regulation in cell development (M49)	15	0.587406	1.51605	0.042818	0.402944	0.309685	0.375784	1239	tags=40%, list=19%, signal=33%	SOD2/GSN/LST1/TYROBP/ECT2/SEMA4A
CD8_proliferating	D28	BTM	enriched in antigen presentation (III) (M95.1)	11	-0.647842	-1.51316	0.0489591	0.402944	0.309685	0.375784	1376	tags=64%, list=21%, signal=51%	HLA-DMA/LAPTM5/HLA-DMB/HLA-DRA/CD53/HLA-DRB1/ITGB2
CD8_proliferating	D28	BTM	enriched in T cells (I) (M7.0)	42	-0.439522	-1.41401	0.0525547	0.402944	0.309685	0.375784	1411	tags=38%, list=21%, signal=30%	NKG7/GZMB/ETS1/CD28/PRKCH/BCL11B/ITM2A/GZMA/EOMES/GZMK/CD247/CD3G/CD96/RASGRP1/ZAP70/SH2D1A
CD8_proliferating	D28	BTM	cell cycle, ATP binding (M144)	10	-0.660055	-1.50391	0.0532921	0.402944	0.309685	0.375784	890	tags=30%, list=13%, signal=26%	ERBB2IP/PCNP/NEK7
CD8_proliferating	D28	BTM	E2F transcription factor network (M8)	11	0.626521	1.483	0.057956	0.402944	0.309685	0.375784	1579	tags=55%, list=24%, signal=42%	UBE2C/RAD54L/CDC6/E2F2/CCNA2/E2F1
CD8_proliferating	D28	BTM	enriched in NK cells (I) (M7.2)	32	-0.469305	-1.42127	0.0600882	0.402944	0.309685	0.375784	1411	tags=34%, list=21%, signal=27%	NKG7/GZMB/PRKCH/CTSW/KLRF1/GZMA/EOMES/CD247/ARL4C/CD96/ZAP70
CD8_proliferating	D28	Hallmark	HALLMARK_PI3K_AKT_MTOR_SIGNALING	66	-0.383764	-1.34376	0.0675339	0.427714	0.593234	0.398884	1599	tags=36%, list=24%, signal=28%	ARPC3/LCK/ECSIT/PPP1CA/CFL1/SQSTM1/MAPK1/MKNK1/HSP90B1/ITPR2/PTPN11/YWHAB/CALR/PTEN/PPP2R1B/CXCR4/CLTC/PFN1/UBE2D3/ACTR3/MAPK9/PRKCB/MAP2K6/ACTR2
CD8_proliferating	D28	BTM	T cell activation (III) (M7.4)	10	-0.637284	-1.45203	0.0760765	0.433131	0.356383	0.403935	172	tags=60%, list=3%, signal=59%	LCK/ETS1/THEMIS/CD96/RASGRP1/KLF12
CD8_proliferating	D28	Hallmark	HALLMARK_KRAS_SIGNALING_DN	24	0.478631	1.39374	0.0771558	0.433131	0.593234	0.403935	692	tags=25%, list=10%, signal=22%	MAST3/IFI44L/PDE6B/PDK2/STAG3/SPHK2
CD8_proliferating	D28	BTM	respiratory electron transport chain (mitochondrion) (M219)	16	0.541934	1.42358	0.0797872	0.433131	0.356383	0.403935	1869	tags=50%, list=28%, signal=36%	COX7C/UQCRH/COX5B/UQCRC2/UQCRB/ATP5L/UQCRFS1/COX5A
CD8_proliferating	D28	BTM	enriched for TF motif TNCATNTCCYR (M232)	10	-0.618775	-1.40986	0.0942267	0.478646	0.380595	0.446383	364	tags=80%, list=5%, signal=76%	HSD17B4/VPS41/TBCK/PDE6D/TCHP/RAD50/MEN1/SMARCAL1
CD8_proliferating	D28	BTM	T & B cell development, activation (M62.0)	11	-0.600095	-1.40164	0.096569	0.478646	0.380595	0.446383	399	tags=27%, list=6%, signal=26%	CD3G/SCD/SH2D1A
CD8_proliferating	D28	Hallmark	HALLMARK_APICAL_JUNCTION	52	-0.380723	-1.27265	0.11357	0.523439	0.593234	0.488157	1413	tags=35%, list=21%, signal=27%	ARHGEF6/CNN2/MAPK13/CAP1/TIAL1/GTF2F1/RHOF/SHC1/MYL12B/PTEN/ACTG1/PFN1/LIMA1/ACTB/EXOC4/B4GALT1/ARPC2/MSN
CD8_proliferating	D28	BTM	enriched in monocytes (IV) (M118.0)	18	0.492852	1.33575	0.114789	0.523439	0.421884	0.488157	724	tags=28%, list=11%, signal=25%	AMICA1/LYZ/PADI4/NAIP/TLR1
CD8_proliferating	D28	BTM	cell cycle (I) (M4.1)	88	0.323231	1.22289	0.119639	0.52457	0.421884	0.489211	1710	tags=38%, list=26%, signal=28%	UBE2C/GMNN/NCAPG/KIF15/RAD54L/NUSAP1/SKA1/SPC25/KIF23/ANLN/CDCA3/CENPA/CDC6/MND1/ECT2/RACGAP1/MYBL2/NEK2/FAM83D/CKS1B/PRKAR2B/CDKN3/CHAF1B/CKS2/BIRC5/E2F2/RANBP1/CCNA2/DSCC1/FANCD2/MAD2L1/PLK4/CENPK
CD8_proliferating	D28	BTM	immune activation - generic cluster (M37.0)	73	0.331113	1.21488	0.133183	0.544624	0.426781	0.507914	1306	tags=32%, list=20%, signal=26%	AMICA1/SLA2/ACTN1/LYZ/ESCO2/ENTPD1/GSN/NCF4/NRGN/CSE1L/CD2/UPP1/SAC3D1/TLR1/CCR9/CD7/PRKAR2B/CD9/UBASH3A/FAM43A/CHAF1B/CAMK4/BARD1
CD8_proliferating	D28	BTM	respiratory electron transport chain (mitochondrion) (M238)	13	0.536786	1.32688	0.133767	0.544624	0.426781	0.507914	1773	tags=54%, list=27%, signal=40%	UQCRH/ATP5I/NDUFB6/NDUFS8/NDUFS4/NDUFA4/NDUFA3
CD8_proliferating	D28	Hallmark	HALLMARK_CHOLESTEROL_HOMEOSTASIS	34	-0.412402	-1.26117	0.140377	0.545423	0.593234	0.508659	812	tags=26%, list=12%, signal=23%	LGALS3/EBP/IDI1/ATXN2/ACTG1/SREBF2/SCD/GUSB/ANTXR2
CD8_proliferating	D28	Hallmark	HALLMARK_UNFOLDED_PROTEIN_RESPONSE	61	-0.356183	-1.22747	0.144369	0.545423	0.593234	0.508659	1497	tags=34%, list=23%, signal=27%	YIF1A/NOLC1/SSR1/EDC4/EIF2S1/SDAD1/SERP1/CNOT4/HSP90B1/EIF4G1/KIF5B/SHC1/YWHAZ/EXOSC1/CALR/SPCS3/EXOSC5/ATP6V0D1/PAIP1/CEBPG/PDIA6
CD8_proliferating	D28	BTM	platelet activation (II) (M32.1)	14	-0.520998	-1.3006	0.152833	0.545423	0.45054	0.508659	442	tags=29%, list=7%, signal=27%	PFN1/PNPLA6/FLNA/DNM2
CD8_proliferating	D28	BTM	DNA repair (M76)	10	-0.575873	-1.3121	0.154663	0.545423	0.45054	0.508659	584	tags=40%, list=9%, signal=37%	RFC5/LIG1/FANCI/RAD50
CD8_proliferating	D28	Hallmark	HALLMARK_INTERFERON_ALPHA_RESPONSE	57	0.342689	1.20252	0.161471	0.545423	0.593234	0.508659	1364	tags=37%, list=21%, signal=30%	IFI44L/IFIT2/IFIH1/OASL/LGALS3BP/IFITM3/NMI/GBP4/IFIT3/LY6E/PARP12/HELZ2/OAS1/PSME1/TRIM5/NUB1/TRIM25/HERC6/ISG15/PARP9/RSAD2
CD8_proliferating	D28	Hallmark	HALLMARK_MITOTIC_SPINDLE	118	-0.305564	-1.17184	0.16267	0.545423	0.593234	0.508659	1397	tags=29%, list=21%, signal=23%	MAP1S/ROCK1/MAP3K11/KNTC1/CNTRL/FLNB/CAPZB/SPTBN1/RALBP1/KIF5B/PREX1/CLIP1/RHOF/ARHGEF2/PCGF5/NCK2/HDAC6/SMC1A/TBCD/CEP250/SSH2/LLGL1/PAFAH1B1/RABGAP1/AKAP13/RASA2/FLNA/PLEKHG2/RFC1/CSNK1D/NIN/KATNA1/ARFGEF1/ARHGEF3
CD8_proliferating	D28	Hallmark	HALLMARK_HYPOXIA	72	0.323032	1.18388	0.169393	0.549411	0.593234	0.512378	1674	tags=33%, list=25%, signal=25%	PIM1/PGM1/ENO2/PRKCA/LDHA/HDLBP/KLF7/ATF3/CAV1/LXN/B3GALT6/CDKN1A/DUSP1/PNRC1/ENO3/TIPARP/ZNF292/SLC25A1/GLRX/MXI1/FAM162A/TNFAIP3/MAP3K1/ENO1
CD8_proliferating	D28	BTM	enriched in monocytes (II) (M11.0)	25	0.420962	1.23919	0.173498	0.549411	0.462806	0.512378	1216	tags=32%, list=18%, signal=26%	GRN/FCGRT/LST1/NRGN/TYROBP/TBXAS1/RAB31/CST3
CD8_proliferating	D28	BTM	regulation of localization (GO) (M63)	11	-0.546818	-1.2772	0.180609	0.549819	0.462806	0.512759	2207	tags=64%, list=33%, signal=43%	ARHGDIA/MAP2K2/NAPA/ARAP1/TGFB1/STXBP2/FLNA
CD8_proliferating	D28	BTM	mitotic cell cycle in stimulated CD4 T cells (M4.9)	10	0.546063	1.26177	0.195521	0.549819	0.462806	0.512759	1701	tags=50%, list=26%, signal=37%	GMNN/CDC6/EZH2/KIF14/PLK4
CD8_proliferating	D28	Hallmark	HALLMARK_XENOBIOTIC_METABOLISM	72	0.316421	1.15965	0.197177	0.549819	0.593234	0.512759	1111	tags=25%, list=17%, signal=21%	GSTO1/CROT/FAH/GABARAPL1/SLC35B1/SPINT2/HES6/CBR1/UPP1/NINJ1/ALDH9A1/COMT/CYB5A/GSS/PTGES3/ABCD2/SSR3/PPARD
CD8_proliferating	D28	BTM	enriched in cell cycle (M167)	12	-0.522228	-1.25349	0.197737	0.549819	0.462806	0.512759	1298	tags=50%, list=20%, signal=40%	TGFB1/SESN3/GSPT1/CDC34/FLNA/DNM2
CD8_proliferating	D28	BTM	PLK1 signaling events (M4.2)	20	0.435898	1.2179	0.202317	0.549819	0.462806	0.512759	1012	tags=35%, list=15%, signal=30%	NCAPG/NUSAP1/SPC25/KIF23/SGOL1/ECT2/MYBL2
CD8_proliferating	D28	BTM	CORO1A-DEF6 network (I) (M32.2)	16	-0.478359	-1.23433	0.202565	0.549819	0.462806	0.512759	1298	tags=38%, list=20%, signal=30%	TGFB1/CORO1A/APEH/SH2B1/CBX4/STXBP2
CD8_proliferating	D28	BTM	T cell activation (II) (M7.3)	23	-0.428085	-1.20459	0.209224	0.554688	0.462806	0.517299	649	tags=22%, list=10%, signal=20%	GZMA/IL18R1/CD247/CD3G/ZAP70
CD8_proliferating	D28	BTM	T cell differentiation (Th2) (M19)	10	-0.541539	-1.23388	0.214134	0.554802	0.462806	0.517405	1586	tags=50%, list=24%, signal=38%	LCK/CD28/ITM2A/GZMK/CD3G
CD8_proliferating	D28	Hallmark	HALLMARK_ANDROGEN_RESPONSE	55	-0.341895	-1.15441	0.219116	0.554823	0.593234	0.517425	1105	tags=25%, list=17%, signal=21%	ZBTB10/PGM3/PIAS1/ELOVL5/IDI1/CENPN/SPCS3/HERC3/LMAN1/STK39/CDK6/SCD/B4GALT1/UAP1
CD8_proliferating	D28	Hallmark	HALLMARK_APOPTOSIS	80	0.303215	1.13105	0.226254	0.554823	0.593234	0.517425	972	tags=26%, list=15%, signal=23%	SOD1/SOD2/DNAJA1/ENO2/BCL2L1/LMNA/GSN/IFITM3/GSTM1/FEZ1/CDC25B/CD2/ATF3/CAV1/RELA/DNM1L/HSPB1/CDKN1A/DNAJC3/APP/TNFSF10
CD8_proliferating	D28	Hallmark	HALLMARK_UV_RESPONSE_DN	54	-0.339894	-1.14346	0.231493	0.554823	0.593234	0.517425	672	tags=28%, list=10%, signal=25%	AGGF1/PHF3/ANXA2/ATP2B4/GRK5/PTEN/NR1D2/YTHDC1/CELF2/RASA2/SYNJ2/FYN/MGMT/ATXN1/NEK7
CD8_proliferating	D28	Hallmark	HALLMARK_ALLOGRAFT_REJECTION	94	-0.30317	-1.12357	0.23361	0.554823	0.593234	0.517425	905	tags=22%, list=14%, signal=20%	HLA-DMB/GPR65/HLA-DQA1/GLMN/HLA-DRA/EIF4G3/LY75/GZMA/CD247/ST8SIA4/CD3G/EIF3A/FLNA/SRGN/ITGAL/ITGB2/WAS/CD96/PRKCB/CD74/ZAP70
CD8_proliferating	D28	BTM	respiratory electron transport chain (mitochondrion) (M216)	10	0.523609	1.20988	0.239892	0.558117	0.502274	0.520496	1767	tags=40%, list=27%, signal=29%	COX7C/ATP5H/NDUFB7/UQCRB
CD8_proliferating	D28	Hallmark	HALLMARK_APICAL_SURFACE	12	-0.495347	-1.18897	0.249137	0.562344	0.593234	0.524439	1120	tags=33%, list=17%, signal=28%	ADIPOR2/FLOT2/ADAM10/B4GALT1
CD8_proliferating	D28	BTM	CORO1A-DEF6 network (II) (M32.4)	13	0.475711	1.17591	0.251575	0.562344	0.510773	0.524439	498	tags=23%, list=8%, signal=21%	GNB2/MAZ/HGS
CD8_proliferating	D28	Hallmark	HALLMARK_NOTCH_SIGNALING	10	0.511828	1.18266	0.262285	0.575009	0.593234	0.53625	438	tags=30%, list=7%, signal=28%	SKP1/PRKCA/FBXW11
CD8_proliferating	D28	BTM	cell cycle (III) (M103)	31	-0.375786	-1.1331	0.269125	0.578872	0.530334	0.539853	1096	tags=23%, list=17%, signal=19%	TFDP1/CHEK1/MCM2/ATR/SMC1A/RBL1/WEE1
CD8_proliferating	D28	Hallmark	HALLMARK_KRAS_SIGNALING_UP	51	-0.332853	-1.11025	0.280239	0.58168	0.593234	0.542472	260	tags=16%, list=4%, signal=15%	ENG/CXCR4/ITGB2/NIN/USP12/LCP1/RABGAP1L/CCSER2
CD8_proliferating	D28	Hallmark	HALLMARK_PEROXISOME	53	0.31981	1.1053	0.280635	0.58168	0.593234	0.542472	1166	tags=25%, list=18%, signal=20%	PEX11B/SOD1/SOD2/LONP2/SLC25A4/ABCC5/ALDH9A1/GNPAT/CNBP/ABCD2/ACOT8/ABCB1/HRAS
CD8_proliferating	D28	Hallmark	HALLMARK_ADIPOGENESIS	92	-0.294186	-1.08759	0.287585	0.58367	0.593234	0.544327	546	tags=14%, list=8%, signal=13%	ACLY/DECR1/GADD45A/YWHAG/IMMT/PRDX3/NMT1/SCP2/GBE1/PPM1B/TANK/HIBCH/RTN3
CD8_proliferating	D28	Hallmark	HALLMARK_P53_PATHWAY	97	0.27967	1.077	0.291835	0.58367	0.593234	0.544327	1034	tags=20%, list=16%, signal=17%	SPHK1/BAK1/RPS12/TAX1BP3/RPL18/RPL36/FUCA1/ABCC5/RNF19B/UPP1/NINJ1/ATF3/CSRNP2/HINT1/TSC22D1/PRKAB1/CDKN1A/APP/RRP8
CD8_proliferating	D28	Hallmark	HALLMARK_INTERFERON_GAMMA_RESPONSE	106	0.273356	1.06888	0.304947	0.599172	0.593234	0.558785	972	tags=21%, list=15%, signal=18%	PIM1/HIF1A/SOD2/IFI44L/TOR1B/IFIT2/KLRK1/IFIH1/OASL/LGALS3BP/IFITM3/NMI/UPP1/GBP4/IFIT3/LY6E/PARP12/PSMB2/HELZ2/SRI/CDKN1A/TNFSF10
CD8_proliferating	D28	BTM	T cell activation and signaling (M5.1)	17	-0.42934	-1.12395	0.310098	0.599172	0.593616	0.558785	803	tags=29%, list=12%, signal=26%	HLA-DRA/CD247/CD3G/HLA-DRB1/ZAP70
CD8_proliferating	D28	Hallmark	HALLMARK_COAGULATION	25	0.37211	1.09538	0.31555	0.599545	0.593234	0.559132	1462	tags=36%, list=22%, signal=28%	F8/GSN/GNB2/KLF7/LTA4H/CD9/MSRB2/PEF1/DUSP14
CD8_proliferating	D28	BTM	T cell differentiation (M14)	11	-0.47721	-1.11462	0.326137	0.609502	0.594981	0.568419	155	tags=36%, list=2%, signal=36%	CD28/BCL11B/RASGRP1/SH2D1A
CD8_proliferating	D28	BTM	Monocyte surface signature (S4)	16	0.414795	1.08961	0.337021	0.610628	0.594981	0.569468	724	tags=31%, list=11%, signal=28%	AMICA1/KCNQ1/FCGRT/MFSD1/TLR1
CD8_proliferating	D28	BTM	mitotic cell cycle - DNA replication (M4.4)	17	0.409988	1.09603	0.337452	0.610628	0.594981	0.569468	1088	tags=29%, list=16%, signal=25%	RPA2/KIF15/CDC6/MND1/STIL
CD8_proliferating	D28	Hallmark	HALLMARK_DNA_REPAIR	93	-0.283973	-1.05033	0.352412	0.619646	0.637052	0.577879	1310	tags=29%, list=20%, signal=24%	RFC5/NT5C3A/RAE1/SSRP1/REV3L/GTF2F1/CLP1/SUPT5H/CMPK2/NT5C/TMED2/DDB1/ELL/POLD4/SRSF6/ERCC5/RRM2B/TAF12/DCTN4/TSG101/LIG1/BCAP31/PNP/NELFCD/NME3/GTF2B/POLR2H
CD8_proliferating	D28	BTM	transmembrane transport (II) (M191)	10	0.472305	1.09134	0.353307	0.619646	0.606963	0.577879	958	tags=30%, list=14%, signal=26%	KCNQ1/SLC12A2/SPNS3
CD8_proliferating	D28	Hallmark	HALLMARK_EPITHELIAL_MESENCHYMAL_TRANSITION	32	0.331202	1.02806	0.401096	0.684684	0.680957	0.638532	687	tags=25%, list=10%, signal=23%	COPA/ENO2/FBLN5/COLGALT1/FUCA1/EMP3/SGCB/PLOD3
CD8_proliferating	D28	BTM	KLF12 targets network (M32.3)	12	0.430942	1.04181	0.406015	0.684684	0.680075	0.638532	498	tags=17%, list=8%, signal=15%	GNB2/HGS
CD8_proliferating	D28	Hallmark	HALLMARK_OXIDATIVE_PHOSPHORYLATION	137	-0.259154	-1.01539	0.409091	0.684684	0.680957	0.638532	710	tags=15%, list=11%, signal=13%	SLC25A12/ACADSB/ALDH6A1/NDUFV2/GPI/ATP6V1D/MRPS22/TIMM17A/DECR1/ATP6AP1/PDHA1/IMMT/PRDX3/CASP7/FXN/MRPS11/ATP6V1H/SLC25A20/MPC1/CPT1A
CD8_proliferating	D28	Hallmark	HALLMARK_HEME_METABOLISM	86	-0.277568	-1.01533	0.420165	0.684684	0.680957	0.638532	693	tags=16%, list=10%, signal=15%	TSPAN5/KDM7A/BLVRA/ALDH6A1/PSMD9/EZH1/MKRN1/TNRC6B/KHNYN/FBXO7/MPP1/LAMP2/SLC11A2/NEK7
CD8_proliferating	D28	BTM	cell adhesion (GO) (M117)	13	-0.42211	-1.03651	0.42042	0.684684	0.687028	0.638532	172	tags=31%, list=3%, signal=30%	CORO1A/PSTPIP1/CD96/ZAP70
CD8_proliferating	D28	Hallmark	HALLMARK_IL2_STAT5_SIGNALING	80	0.269381	1.00484	0.438396	0.703904	0.68682	0.656457	1211	tags=22%, list=18%, signal=19%	PIM1/GSTO1/FAH/GABARAPL1/BCL2L1/PDCD2L/LCLAT1/IFITM3/POU2F1/GBP4/AMACR/LTB/CDC6/TNFSF10/ENO3/ABCB1/AHR/SERPINB6
CD8_proliferating	D28	BTM	Ran mediated mitosis (M15)	10	0.434041	1.00292	0.457184	0.716312	0.714705	0.668029	2442	tags=50%, list=37%, signal=32%	KIF15/RANBP1/KPNA2/UBE2S/H2AFX
CD8_proliferating	D28	BTM	small GTPase mediated signal transduction (M215)	14	-0.402212	-1.00407	0.458691	0.716312	0.714705	0.668029	1997	tags=64%, list=30%, signal=45%	ARHGDIA/HMHA1/VAV1/ARHGDIB/ARAP1/ARHGAP25/GMIP/RHOH/ARHGAP30
CD8_proliferating	D28	Hallmark	HALLMARK_E2F_TARGETS	125	-0.252408	-0.976087	0.503568	0.773043	0.763473	0.720936	1020	tags=18%, list=15%, signal=16%	HELLS/CHEK1/PPM1D/MCM2/GSPT1/DIAPH3/SRSF1/SNRPB/SHMT1/SMC1A/HNRNPD/MSH2/XPO1/LIG1/ZW10/POP7/EED/STAG1/RAD50/LYAR/RFC1/TIMELESS/WEE1
CD8_proliferating	D28	BTM	T cell activation (I) (M7.1)	37	-0.309527	-0.964604	0.508581	0.773043	0.759312	0.720936	1247	tags=32%, list=19%, signal=26%	CORO1A/CD28/PRKCH/BCL11B/THEMIS/PTPN22/EOMES/RHOH/CD247/CD3G/RASGRP1/ZAP70
CD8_proliferating	D28	BTM	intracellular transport (M147)	12	-0.395497	-0.949298	0.524549	0.776708	0.759312	0.724354	889	tags=75%, list=13%, signal=65%	NUP107/CEP120/NUP133/VPS4B/SIRT1/RAD21/TMX1/CLINT1/EXOC1
CD8_proliferating	D28	BTM	enriched in NK cells (III) (M157)	10	-0.416839	-0.949752	0.524619	0.776708	0.759312	0.724354	155	tags=40%, list=2%, signal=39%	GPR18/CCL4/GIMAP6/RASGRP1
CD8_proliferating	D28	BTM	E2F1 targets (Q4) (M10.1)	15	-0.372746	-0.94498	0.534119	0.780635	0.759312	0.728016	1836	tags=33%, list=28%, signal=24%	CIT/POLA2/KNTC1/ERBB2IP/WEE1
CD8_proliferating	D28	BTM	platelet activation (I) (M32.0)	19	-0.348455	-0.938602	0.543985	0.784991	0.759312	0.732078	1787	tags=37%, list=27%, signal=27%	ZYX/PPP1CA/TGFB1/CORO1A/APEH/PFN1/FLNA
CD8_proliferating	D28	BTM	NK cell surface signature (S1)	14	0.364339	0.920927	0.567738	0.7926	0.763096	0.739175	868	tags=29%, list=13%, signal=25%	KLRK1/TMEM64/ADRB2/KIR2DL2
CD8_proliferating	D28	BTM	Resting dendritic cell surface signature (S10)	13	0.370513	0.915872	0.570769	0.7926	0.763096	0.739175	1426	tags=46%, list=21%, signal=36%	GPR137B/SPINT2/MFSD1/CD9/SERINC5/SRD5A3
CD8_proliferating	D28	Hallmark	HALLMARK_UV_RESPONSE_UP	74	0.255408	0.938688	0.574989	0.7926	0.834167	0.739175	713	tags=15%, list=11%, signal=13%	BAK1/EIF2S3/SOD2/DNAJA1/MGAT1/ENO2/AQP3/SLC25A4/TUBA4A/ATF3/PSMC3
CD8_proliferating	D28	BTM	enriched in NK cells (II) (M61.0)	13	-0.369676	-0.907752	0.581679	0.7926	0.763096	0.739175	665	tags=38%, list=10%, signal=35%	TGFBR3/NKG7/KLRF1/CD247/CD96
CD8_proliferating	D28	BTM	cell division - E2F transcription network (M4.8)	14	-0.361991	-0.90366	0.592253	0.7926	0.763096	0.739175	1310	tags=21%, list=20%, signal=17%	RFC5/MCM2/TIMELESS
CD8_proliferating	D28	Hallmark	HALLMARK_ESTROGEN_RESPONSE_EARLY	58	-0.270947	-0.923415	0.598482	0.7926	0.834167	0.739175	1803	tags=34%, list=27%, signal=25%	PMAIP1/BAG1/NXT1/ISG20L2/TGIF2/CANT1/SLC39A6/ENDOD1/NADSYN1/FLNB/BCL11B/NCOR2/ITPK1/ELOVL5/ABAT/CD44/SLC9A3R1/RASGRP1/B4GALT1/MYB
CD8_proliferating	D28	BTM	mitotic cell division (M6)	17	0.335883	0.897929	0.604176	0.7926	0.763769	0.739175	2059	tags=47%, list=31%, signal=33%	SKA1/SPC25/CENPA/BIRC5/MAD2L1/CENPK/NUF2/ZWINT
CD8_proliferating	D28	Hallmark	HALLMARK_IL6_JAK_STAT3_SIGNALING	33	0.290144	0.908694	0.604879	0.7926	0.834167	0.739175	39	tags=6%, list=1%, signal=6%	PIM1/BAK1
CD8_proliferating	D28	Hallmark	HALLMARK_INFLAMMATORY_RESPONSE	60	0.259457	0.916436	0.621188	0.804721	0.834167	0.750479	1164	tags=23%, list=18%, signal=19%	SPHK1/HIF1A/CCR7/EMP3/NMI/RELA/TLR1/LY6E/SRI/CDKN1A/IL7R/TNFSF10/SEMA4D/AHR
CD8_proliferating	D28	BTM	regulation of transcription, transcription factors (M213)	14	-0.348268	-0.869403	0.63652	0.81353	0.789756	0.758694	800	tags=36%, list=12%, signal=31%	MED23/ZDHHC17/STAG2/FMR1/CLK1
CD8_proliferating	D28	Hallmark	HALLMARK_GLYCOLYSIS	79	0.244012	0.90824	0.64829	0.81353	0.846378	0.758694	1499	tags=29%, list=23%, signal=23%	SOD1/ENO2/GOT1/LDHA/HDLBP/ALDH9A1/GMPPA/CENPA/CYB5A/B3GALT6/MDH1/TXN/GFPT1/LHPP/DEPDC1/G6PD/MED24/ZNF292/SRD5A3/GLRX/MXI1/FAM162A/TALDO1
CD8_proliferating	D28	BTM	T cell surface signature (S0)	17	-0.329938	-0.863728	0.649397	0.81353	0.791084	0.758694	1228	tags=29%, list=19%, signal=24%	CD28/ITM2A/NDFIP2/C12orf23/CD3G
CD8_proliferating	D28	Hallmark	HALLMARK_BILE_ACID_METABOLISM	38	0.271771	0.877994	0.666374	0.825724	0.846475	0.770066	1048	tags=18%, list=16%, signal=16%	SOD1/CROT/LONP2/ALDH9A1/AMACR/GNPAT/ABCD2
CD8_proliferating	D28	BTM	cell division (stimulated CD4+ T cells) (M46)	15	-0.331087	-0.839366	0.680859	0.834602	0.814599	0.778345	751	tags=27%, list=11%, signal=24%	GGH/DTL/CDK6/MYB
CD8_proliferating	D28	Hallmark	HALLMARK_TGF_BETA_SIGNALING	22	-0.293123	-0.819725	0.72566	0.880056	0.897527	0.820736	1550	tags=32%, list=23%, signal=24%	PPP1CA/TGFB1/SPTBN1/TGFBR1/NCOR2/ENG/UBE2D3
CD8_proliferating	D28	BTM	E2F1 targets (Q3) (M10.0)	16	-0.308399	-0.795774	0.746322	0.895587	0.877256	0.835219	957	tags=25%, list=14%, signal=21%	MCM2/ERBB2IP/RFC1/WEE1
CD8_proliferating	D28	Hallmark	HALLMARK_MYOGENESIS	35	0.257934	0.819157	0.774222	0.912864	0.899583	0.851332	481	tags=11%, list=7%, signal=11%	SPHK1/GSN/MEF2D/RIT1
CD8_proliferating	D28	Hallmark	HALLMARK_WNT_BETA_CATENIN_SIGNALING	14	0.305999	0.773462	0.780298	0.912864	0.899583	0.851332	1929	tags=43%, list=29%, signal=30%	DVL2/CSNK1E/PPARD/MAML1/TCF7/LEF1
CD8_proliferating	D28	Hallmark	HALLMARK_SPERMATOGENESIS	36	-0.259944	-0.806967	0.784743	0.912864	0.899583	0.851332	128	tags=6%, list=2%, signal=5%	ZC3H14/CLPB
CD8_proliferating	D28	BTM	mitotic cell cycle (M4.7)	11	0.318616	0.754177	0.800789	0.922121	0.92505	0.859965	1747	tags=45%, list=26%, signal=34%	SHCBP1/NEK2/CCNA2/PLK4/PKMYT1
CD8_proliferating	D28	Hallmark	HALLMARK_FATTY_ACID_METABOLISM	79	0.222912	0.8297	0.819532	0.934266	0.917095	0.871292	1146	tags=23%, list=17%, signal=19%	GABARAPL1/ENO2/CBR3/MCEE/HADH/DLST/FASN/LDHA/CBR1/ALDH9A1/HCCS/HPGD/ACADM/MDH1/XIST/PSME1/ACOT8/ENO3
CD8_proliferating	D28	BTM	nuclear pore complex (M106.0)	14	-0.289501	-0.7227	0.839153	0.947163	0.952936	0.883319	613	tags=29%, list=9%, signal=26%	NUP37/NUP155/XPO1/SEH1L
CD8_proliferating	D28	Hallmark	HALLMARK_MYC_TARGETS_V2	32	0.238963	0.741748	0.872807	0.97549	0.946063	0.909737	1832	tags=41%, list=28%, signal=30%	NDUFAF4/CBX3/LAS1L/PA2G4/PPRC1/SUPV3L1/NOP16/HSPD1/RCL1/CDK4/PLK4/DCTPP1/HSPE1
CD8_proliferating	D28	Hallmark	HALLMARK_G2M_CHECKPOINT	117	0.207469	0.822451	0.885676	0.980262	0.946063	0.914187	1388	tags=26%, list=21%, signal=21%	HIF1A/RPA2/UBE2C/ODF2/KIF15/RAD54L/CDC27/SLC12A2/NUSAP1/KIF23/CDC25B/CENPA/CDC6/RACGAP1/POLQ/ILF3/EZH2/MYBL2/NEK2/CTCF/CKS1B/STIL/KIF22/CDKN3/CKS2/BARD1/BIRC5/ORC6/PRPF4B/E2F2/SUV39H1
CD8_proliferating	D28	BTM	mismatch repair (I) (M22.0)	14	-0.266058	-0.664179	0.901355	0.982552	0.973933	0.916323	1310	tags=29%, list=20%, signal=23%	RFC5/CHEK1/SMC1A/MSH2
CD8_proliferating	D28	BTM	B cell surface signature (S2)	15	0.258903	0.66821	0.908669	0.982552	0.973933	0.916323	1577	tags=47%, list=24%, signal=36%	CD37/CD79A/CD52/CCR9/PTPRK/CD79B/CXCR5
CD8_proliferating	D28	BTM	DC surface signature (S5)	13	0.256098	0.633049	0.924612	0.982552	0.973933	0.916323	1426	tags=38%, list=21%, signal=30%	GPR137B/SPINT2/CD9/AGPAT3/SRD5A3
CD8_proliferating	D28	BTM	chaperonin mediated protein folding (I) (M204.0)	10	0.266082	0.614825	0.928053	0.982552	0.973933	0.916323	1855	tags=40%, list=28%, signal=29%	CCT8/HSPD1/HSPE1/SUCLG1
CD8_proliferating	D28	BTM	mitotic cell cycle in stimulated CD4 T cells (M4.5)	20	0.232245	0.648894	0.935422	0.982552	0.973933	0.916323	1932	tags=30%, list=29%, signal=21%	ENO2/LAG3/DEPDC1B/MAD2L1/CENPK/NUF2
CD8_proliferating	D28	BTM	golgi membrane (II) (M237)	10	-0.254507	-0.579884	0.951342	0.982552	0.973933	0.916323	1126	tags=30%, list=17%, signal=25%	ARFIP1/ZDHHC17/GOPC
CD8_proliferating	D28	BTM	myeloid, dendritic cell activation via NFkB (I) (M43.0)	10	-0.245778	-0.559995	0.960417	0.982552	0.973933	0.916323	844	tags=40%, list=13%, signal=35%	CCL5/CD83/IL23A/NFKB2
CD8_proliferating	D28	Hallmark	HALLMARK_TNFA_SIGNALING_VIA_NFKB	96	-0.194802	-0.724748	0.963623	0.982552	0.994402	0.916323	1585	tags=28%, list=24%, signal=22%	GCH1/TAP1/ETS2/B4GALT5/KLF2/NFIL3/SQSTM1/FUT4/NAMPT/ZBTB10/NFAT5/ZC3H12A/LITAF/PER1/CD69/IL23A/NFKB2/GADD45B/CD44/CEBPD/GADD45A/PTPRE/GPR183/SNN/EHD1/B4GALT1/TANK
CD8_proliferating	D28	Hallmark	HALLMARK_MYC_TARGETS_V1	150	-0.189295	-0.751127	0.973244	0.982552	0.994402	0.916323	957	tags=15%, list=14%, signal=13%	MCM2/GSPT1/MRPL9/SNRPD1/FAM120A/TCP1/HNRNPC/SSB/SRSF1/HNRNPA3/HNRNPD/XPO1/PSMA1/CCT5/EXOSC7/PRDX3/RUVBL2/NCBP1/VBP1/SNRPG/AP3S1/SRPK1/PSMA4
CD8_proliferating	D28	BTM	enriched in DNA interacting proteins (M182)	10	-0.232432	-0.529587	0.973933	0.982552	0.973933	0.916323	1663	tags=30%, list=25%, signal=23%	DONSON/ACAT1/TFDP1
CD8_proliferating	D28	Hallmark	HALLMARK_ESTROGEN_RESPONSE_LATE	66	-0.173195	-0.60645	0.994654	0.994654	0.994654	0.927609	1337	tags=29%, list=20%, signal=23%	ISG20/AFF1/KIF20A/BAG1/NXT1/IDH2/DUSP2/MAPK13/GINS2/FLNB/ATP2B4/DNAJC1/NCOR2/ITPK1/ELOVL5/SNX10/CD44/SLC9A3R1/MYB
CD8_TEMRA	D1	Hallmark	HALLMARK_TNFA_SIGNALING_VIA_NFKB	96	-0.518358	-1.90301	0.000176585	0.0078538	0.00354931	0.00675681	1286	tags=36%, list=19%, signal=30%	MCL1/FOSL2/PLK2/IL15RA/NR4A1/TNFRSF9/BIRC3/CD69/BTG3/RIPK2/NR4A2/BIRC2/GADD45A/BTG2/BCL6/B4GALT1/ID2/JUNB/SMAD3/PPP1R15A/NFKBIA/DNAJB4/AREG/IL7R/FUT4/PHLDA1/LITAF/TNFAIP3/DUSP2/CD44/PNRC1/GFPT2/ZFP36/REL/BTG1
CD8_TEMRA	D1	Hallmark	HALLMARK_HYPOXIA	83	-0.550253	-1.97062	0.000178126	0.0078538	0.00354931	0.00675681	926	tags=29%, list=14%, signal=25%	S100A4/PAM/ERRFI1/AMPD3/IDS/CITED2/GLRX/RBPJ/TKTL1/HSPA5/ISG20/GAPDH/PPP1R15A/MYH9/KLF7/ETS1/TNFAIP3/PRDX5/KLHL24/PNRC1/DDIT4/ZFP36/CXCR4/BTG1
CD8_TEMRA	D1	Hallmark	HALLMARK_INTERFERON_ALPHA_RESPONSE	71	0.583452	2.1089	0.000226552	0.0078538	0.00354931	0.00675681	1060	tags=38%, list=16%, signal=32%	PSME1/IFI35/IFITM1/IFIT3/EPSTI1/PARP9/ISG15/PSMB9/UBE2L6/BST2/IRF1/IFITM2/PSME2/IFIT2/B2M/IRF9/OAS1/GBP4/CASP1/OGFR/IFI30/PSMB8/IRF2/OASL/TRIM5/IFI44L/SAMD9L
CD8_TEMRA	D1	Hallmark	HALLMARK_ANDROGEN_RESPONSE	50	0.531159	1.79316	0.00133929	0.0293924	0.0132831	0.025287	924	tags=28%, list=14%, signal=24%	SRF/MYL12A/STK39/RAB4A/DBI/XRCC5/GNAI3/PGM3/B2M/INPP4B/LMAN1/DHCR24/TMEM50A/CENPN
CD8_TEMRA	D1	Hallmark	HALLMARK_INTERFERON_GAMMA_RESPONSE	122	0.414143	1.62695	0.00141309	0.0293924	0.0132831	0.025287	1104	tags=34%, list=16%, signal=29%	PSME1/IFI35/CASP4/IFIT3/EPSTI1/ISG15/PSMB9/PIM1/UBE2L6/BST2/FGL2/STAT1/IRF1/IFITM2/PSME2/XCL1/IRF8/IFIT2/SRI/ISOC1/B2M/IRF9/IFNAR2/ITGB7/GBP4/PSMB2/CASP1/OGFR/IFI30/PSMB8/ST3GAL5/IRF2/APOL6/OASL/MVP/MTHFD2/IFI44L/SAMD9L/RNF213/GZMA/GPR18
CD8_TEMRA	D1	Hallmark	HALLMARK_COMPLEMENT	84	0.430463	1.59949	0.00409184	0.0668448	0.0302087	0.0575082	683	tags=23%, list=10%, signal=21%	CTSC/CASP4/PSMB9/PIM1/PSEN1/APOBEC3G/IRF1/USP16/EHD1/PFN1/ERAP2/GNAI3/GP9/GNG2/GPD2/CASP1/CALM3/PPP4C/CTSD
CD8_TEMRA	D1	Hallmark	HALLMARK_MTORC1_SIGNALING	124	0.376757	1.48322	0.00449917	0.0668448	0.0302087	0.0575082	1208	tags=27%, list=18%, signal=23%	CTSC/ARPC5L/ACTR3/XBP1/FADS2/CORO1A/FGL2/AURKA/SLC9A3R1/PSMA4/PSAT1/TUBA4A/TFRC/ETF1/SSR1/TES/DAPP1/PSMC4/CCT6A/ACACA/IFI30/CD9/DHCR24/GGA2/GSK3B/TCEA1/MTHFD2/RDH11/PIK3R3/ACLY/TMEM97/GLA/GCLC/NFYC
CD8_TEMRA	D1	BTM	enriched in activated dendritic cells (II) (M165)	14	0.68014	1.70036	0.0114101	0.148332	0.337921	0.127613	563	tags=36%, list=8%, signal=33%	IFIT3/PARP9/DSE/IFIT2/PRKAR2B
CD8_TEMRA	D1	BTM	type I interferon response (M127)	10	0.731963	1.67301	0.0135507	0.156586	0.337921	0.134715	130	tags=30%, list=2%, signal=29%	IFITM1/PARP9/STAT1
CD8_TEMRA	D1	BTM	chaperonin mediated protein folding (I) (M204.0)	10	0.71848	1.64219	0.0177853	0.184967	0.337921	0.159132	1426	tags=60%, list=21%, signal=47%	SUCLG1/CCT3/CCT6A/CCT4/CCT5/SSBP1
CD8_TEMRA	D1	Hallmark	HALLMARK_EPITHELIAL_MESENCHYMAL_TRANSITION	54	-0.45199	-1.505	0.0205888	0.184983	0.111464	0.159146	875	tags=30%, list=13%, signal=26%	VIM/GADD45A/BMP1/ID2/FBLN5/FLNA/MAGEE1/MCM7/AREG/ITGB1/TGFBR3/COL6A2/GLIPR1/TNFAIP3/CD44/PCOLCE
CD8_TEMRA	D1	Hallmark	HALLMARK_FATTY_ACID_METABOLISM	78	0.39312	1.44356	0.0213442	0.184983	0.111464	0.159146	1117	tags=24%, list=16%, signal=21%	PSME1/SUCLG1/ACAT2/UBE2L6/MDH2/NSDHL/CRYZ/NBN/MDH1/DLD/ECH1/GPD2/ACADS/TP53INP2/DHCR24/RDH11/HMGCL/DECR1/MLYCD
CD8_TEMRA	D1	Hallmark	HALLMARK_APICAL_JUNCTION	63	0.409528	1.45142	0.0284753	0.21524	0.133834	0.185176	562	tags=16%, list=8%, signal=15%	MYL12B/ACTG1/RHOF/CAP1/RAC2/CNN2/PFN1/JAM3/BAIAP2/TSPAN4
CD8_TEMRA	D1	BTM	T cell activation (III) (M7.4)	11	-0.671514	-1.56154	0.0297272	0.21524	0.377498	0.185176	624	tags=36%, list=9%, signal=33%	THEMIS/KLF12/ETS1/CD96
CD8_TEMRA	D1	Hallmark	HALLMARK_KRAS_SIGNALING_UP	53	-0.441715	-1.46733	0.0318861	0.21524	0.136241	0.185176	694	tags=25%, list=10%, signal=22%	ID2/GLRX/CAB39L/PPP1R15A/ADAM17/LY96/IL7R/ABCB1/ETS1/TNFAIP3/FCER1G/GFPT2/CXCR4
CD8_TEMRA	D1	BTM	enriched in NK cells (receptor activation) (M61.2)	11	-0.665186	-1.54683	0.0331138	0.21524	0.377498	0.185176	641	tags=27%, list=9%, signal=25%	ITK/KLRD1/CD96
CD8_TEMRA	D1	Hallmark	HALLMARK_INFLAMMATORY_RESPONSE	69	0.38409	1.37979	0.0455369	0.260652	0.159864	0.224245	888	tags=22%, list=13%, signal=19%	IFITM1/EMP3/NMUR1/BST2/PSEN1/IRF1/SRI/GNAI3/C3AR1/CD82/CD14/P2RX7/CD48/SPHK1/TLR1
CD8_TEMRA	D1	Hallmark	HALLMARK_IL2_STAT5_SIGNALING	104	0.344166	1.31744	0.0472496	0.260652	0.159864	0.224245	672	tags=19%, list=10%, signal=18%	CISH/GSTO1/RHOH/XBP1/PIM1/FGL2/IRF8/CCND2/CDC42SE2/FLT3LG/BATF/CD83/DENND5A/BMPR2/GBP4/PLAGL1/RHOB/PUS1/TWSG1/SNX9
CD8_TEMRA	D1	Hallmark	HALLMARK_ESTROGEN_RESPONSE_LATE	73	-0.390965	-1.37467	0.047619	0.260652	0.159864	0.224245	712	tags=27%, list=10%, signal=25%	LSR/ID2/DLG5/FABP5/TOB1/FKBP5/S100A9/NRIP1/ISG20/TIAM1/FLNB/SLC22A5/SLC7A5/NAB2/AREG/UGDH/ETFB/DUSP2/CD44/ZFP36
CD8_TEMRA	D1	BTM	Activated (LPS) dendritic cell surface signature (S11)	10	-0.656918	-1.49	0.0545455	0.283636	0.518182	0.244019	1723	tags=70%, list=25%, signal=52%	CD58/SLC31A2/IFI27/TNFSF13B/F11R/CD40/SLC43A2
CD8_TEMRA	D1	Hallmark	HALLMARK_CHOLESTEROL_HOMEOSTASIS	37	0.435107	1.38465	0.0630215	0.312107	0.197467	0.268513	531	tags=22%, list=8%, signal=20%	ACTG1/FADS2/ACAT2/FBXO6/NSDHL/S100A11/ECH1/FDFT1
CD8_TEMRA	D1	BTM	T cell differentiation (Th2) (M19)	13	0.5878	1.43895	0.0806904	0.381446	0.533432	0.328167	1469	tags=46%, list=22%, signal=36%	UBASH3A/LAT/CD3G/GATA3/GRAP2/MAL
CD8_TEMRA	D1	BTM	regulation of antigen presentation and immune response (M5.0)	45	-0.411945	-1.32634	0.0856831	0.387437	0.533432	0.333321	641	tags=20%, list=9%, signal=18%	NCKAP1L/ITK/THEMIS/LY96/NFKBIA/FGR/FYN/FCER1G/SLA2
CD8_TEMRA	D1	BTM	enriched in NK cells (II) (M61.0)	15	-0.553313	-1.3989	0.090331	0.389312	0.533432	0.334934	264	tags=47%, list=4%, signal=45%	KIR2DL1/GPR56/KIR2DL3/CD7/KIR3DL3/TGFBR3/CD96
CD8_TEMRA	D1	BTM	viral sensing & immunity; IRF2 targets network (I) (M111.0)	10	0.619513	1.41599	0.0935846	0.389312	0.533432	0.334934	110	tags=20%, list=2%, signal=20%	IFI35/BST2
CD8_TEMRA	D1	Hallmark	HALLMARK_MYC_TARGETS_V1	103	0.320505	1.22573	0.10248	0.40992	0.301035	0.352664	1683	tags=35%, list=25%, signal=27%	NDUFAB1/PCBP1/UBE2L3/ACP1/PSMA4/PTGES3/HNRNPA3/PCNA/ETF1/PSMC4/PSMB2/RFC4/CCT3/CSTF2/EIF2S1/U2AF1/CBX3/PRDX3/CCT4/POLE3/NME1/DDX21/GLO1/SNRPB2/CCT5/SERBP1/TXNL4A/MAD2L1/SSBP1/AP3S1/HDAC2/EIF4G2/HNRNPA1/SNRPG/PSMD8/NAP1L1
CD8_TEMRA	D1	Hallmark	HALLMARK_XENOBIOTIC_METABOLISM	60	0.357739	1.25457	0.113555	0.437396	0.313946	0.376302	1193	tags=25%, list=18%, signal=21%	GSTO1/TNFRSF1A/ACP1/PTGES3/IRF8/PGD/ECH1/PTGDS/LPIN2/CSAD/ALAS1/TMEM97/AP4B1/DHPS/GCLC
CD8_TEMRA	D1	Hallmark	HALLMARK_OXIDATIVE_PHOSPHORYLATION	92	0.321966	1.21357	0.12324	0.446097	0.316552	0.383788	1232	tags=26%, list=18%, signal=22%	NDUFAB1/SUCLG1/MDH2/POLR2F/NDUFS2/ATP1B1/MDH1/DLD/ECH1/NDUFB6/MRPL34/ISCU/TIMM17A/NDUFB2/ALAS1/PRDX3/MTRF1/MFN2/DECR1/NNT/ATP6V0E1/NDUFV1/NDUFA2/TIMM13
CD8_TEMRA	D1	Hallmark	HALLMARK_WNT_BETA_CATENIN_SIGNALING	21	-0.475145	-1.30006	0.133258	0.446097	0.316552	0.383788	642	tags=24%, list=9%, signal=22%	RBPJ/NCSTN/ADAM17/KAT2A/TP53
CD8_TEMRA	D1	BTM	platelet activation (I) (M32.0)	14	0.531626	1.32907	0.135414	0.446097	0.652658	0.383788	252	tags=21%, list=4%, signal=21%	PPP1CA/CORO1A/PFN1
CD8_TEMRA	D1	BTM	T & B cell development, activation (M62.0)	13	0.539637	1.32105	0.140669	0.446097	0.652658	0.383788	1469	tags=54%, list=22%, signal=42%	UBASH3A/VSIG10/CD3G/CD9/ELOVL4/ACPL2/MAL
CD8_TEMRA	D1	Hallmark	HALLMARK_HEME_METABOLISM	82	-0.3377	-1.20663	0.141396	0.446097	0.316552	0.383788	1481	tags=28%, list=22%, signal=22%	CCDC28A/EZH1/FOXJ2/SDCBP/CROCCP2/BNIP3L/HAGH/ISCA1/FBXO34/RAD23A/BTG2/RIOK3/ARHGEF12/SYNJ1/VEZF1/SLC25A38/DAAM1/AGPAT4/RNF19A/MKRN1/NUDT4/RANBP10/KLF3
CD8_TEMRA	D1	Hallmark	HALLMARK_E2F_TARGETS	90	0.316851	1.19268	0.145791	0.446097	0.316552	0.383788	433	tags=12%, list=6%, signal=12%	PTTG1/MSH2/TUBB/AURKA/NUP107/PCNA/STAG1/NBN/DCTPP1/TFRC/TACC3
CD8_TEMRA	D1	Hallmark	HALLMARK_DNA_REPAIR	72	0.332872	1.20521	0.148173	0.446097	0.316552	0.383788	914	tags=22%, list=13%, signal=19%	DGUOK/POLR3GL/SF3A3/RBX1/POLR2F/PCNA/CLP1/AGO4/RFC4/POLR2I/ERCC8/TK2/ERCC4/TMED2/NELFCD/STX3
CD8_TEMRA	D1	BTM	enriched in antigen presentation (II) (M95.0)	17	0.490036	1.29485	0.150129	0.446097	0.652658	0.383788	582	tags=18%, list=9%, signal=16%	FGL2/IRF8/CD53
CD8_TEMRA	D1	BTM	small GTPase mediated signal transduction (M215)	13	0.528034	1.29264	0.160302	0.463095	0.652658	0.398412	758	tags=23%, list=11%, signal=21%	RHOH/RAC2/ARHGDIA
CD8_TEMRA	D1	BTM	T cell differentiation via ITK and PKC (M18)	10	-0.549932	-1.24733	0.197348	0.539896	0.721267	0.464485	1223	tags=50%, list=18%, signal=41%	SH2D1A/ABLIM1/ITK/ETS1/SPOCK2
CD8_TEMRA	D1	Hallmark	HALLMARK_UV_RESPONSE_DN	46	-0.365626	-1.1815	0.202219	0.539896	0.413229	0.464485	1025	tags=26%, list=15%, signal=22%	CDK13/ANXA4/NR1D2/ARHGEF9/CITED2/FHL2/RUNX1/SMAD3/FBLN5/WDR37/TGFBR3/FYN
CD8_TEMRA	D1	BTM	TLR and inflammatory signaling (M16)	16	-0.483185	-1.23949	0.202461	0.539896	0.721267	0.464485	1838	tags=56%, list=27%, signal=41%	NPL/DYSF/FES/ITGAX/CXCR2/MGAM/TYROBP/LY96/FGR
CD8_TEMRA	D1	BTM	NK cell surface signature (S1)	32	0.379687	1.1731	0.216439	0.556939	0.725707	0.479148	419	tags=12%, list=6%, signal=12%	PTGDR/RARRES3/CX3CR1/FASLG
CD8_TEMRA	D1	Hallmark	HALLMARK_APICAL_SURFACE	15	-0.484482	-1.22488	0.219562	0.556939	0.427273	0.479148	759	tags=27%, list=11%, signal=24%	HSPB1/B4GALT1/ADAM10/AFAP1L2
CD8_TEMRA	D1	Hallmark	HALLMARK_ALLOGRAFT_REJECTION	110	-0.294717	-1.10716	0.247098	0.583366	0.427273	0.501883	818	tags=15%, list=12%, signal=14%	TLR3/IFNGR1/RPS19/ITK/HCLS1/CD40/IL4R/SPI1/FLNA/KLRD1/RPS3A/PRKCB/ETS1/FGR/IL27RA/CD96/IRF4
CD8_TEMRA	D1	Hallmark	HALLMARK_PROTEIN_SECRETION	46	0.340562	1.13215	0.252276	0.583366	0.427273	0.501883	1458	tags=28%, list=21%, signal=22%	CTSC/RER1/STX12/LMAN1/TMED2/TMED10/SCRN1/GLA/ARFGAP3/KIF1B/AP2S1/STX16/AP3S1
CD8_TEMRA	D1	Hallmark	HALLMARK_IL6_JAK_STAT3_SIGNALING	32	0.367274	1.13475	0.25591	0.583366	0.427273	0.501883	806	tags=22%, list=12%, signal=19%	TNFRSF1A/PIM1/STAT1/IRF1/IRF9/CD14/CD9
CD8_TEMRA	D1	BTM	CORO1A-DEF6 network (I) (M32.2)	10	0.518993	1.18623	0.256828	0.583366	0.798734	0.501883	541	tags=20%, list=8%, signal=18%	CORO1A/TECR
CD8_TEMRA	D1	Hallmark	HALLMARK_ESTROGEN_RESPONSE_EARLY	74	0.304136	1.10564	0.258821	0.583366	0.427273	0.501883	784	tags=18%, list=12%, signal=16%	CISH/SLC37A1/XBP1/SLC9A3R1/RAB31/SH3BP5/SIAH2/NXT1/FDFT1/KLF4/TMEM164/MREG/DHRS3
CD8_TEMRA	D1	Hallmark	HALLMARK_GLYCOLYSIS	76	0.300809	1.09898	0.263636	0.583366	0.427273	0.501883	796	tags=18%, list=12%, signal=16%	PYGB/PGAM1/MDH2/NSDHL/AURKA/GLCE/AGL/MDH1/DLD/PSMC4/IDUA/GALK1/ME2/PKM
CD8_TEMRA	D1	BTM	mismatch repair (I) (M22.0)	15	0.449602	1.14683	0.281203	0.609273	0.798734	0.524172	844	tags=27%, list=12%, signal=23%	MSH2/PCNA/RFC4/FIGNL1
CD8_TEMRA	D1	Hallmark	HALLMARK_PEROXISOME	46	0.332374	1.10494	0.289363	0.614157	0.453335	0.528374	1216	tags=33%, list=18%, signal=27%	MSH2/PEX11B/ITGB1BP1/ISOC1/CDK7/ECH1/PEX2/PEX5/DHRS3/DHCR24/MVP/RDH11/HMGCL/MLYCD/GNPAT
CD8_TEMRA	D1	Hallmark	HALLMARK_UV_RESPONSE_UP	70	-0.309642	-1.08094	0.309234	0.632197	0.468839	0.543894	749	tags=11%, list=11%, signal=10%	BTG2/JUNB/TGFBRAP1/NFKBIA/CEBPG/DNAJB1/ABCB1/BTG1
CD8_TEMRA	D1	BTM	cell cycle (III) (M103)	20	0.39967	1.10198	0.31536	0.632197	0.798734	0.543894	223	tags=10%, list=3%, signal=10%	PTTG1/PCNA
CD8_TEMRA	D1	BTM	enriched in cell cycle (M167)	10	-0.496126	-1.12529	0.316098	0.632197	0.798734	0.543894	1534	tags=60%, list=23%, signal=47%	BCL2L1/TGFB1/GSPT1/PPP2R1A/EHMT2/FLNA
CD8_TEMRA	D1	BTM	respiratory electron transport chain (mitochondrion) (M238)	10	0.490027	1.12003	0.323735	0.635253	0.798734	0.546524	1570	tags=50%, list=23%, signal=38%	NDUFB6/NDUFB2/ATP5J2/NDUFA2/NDUFA11
CD8_TEMRA	D1	BTM	T cell activation (IV) (M52)	10	0.479223	1.09533	0.351895	0.677724	0.798734	0.583062	1267	tags=40%, list=19%, signal=33%	LPXN/XCL1/GATA3/CD5
CD8_TEMRA	D1	BTM	E2F1 targets (Q3) (M10.0)	11	-0.452154	-1.05144	0.401129	0.714544	0.798734	0.614739	996	tags=36%, list=15%, signal=31%	ZNF367/TLE4/UNG/STMN1
CD8_TEMRA	D1	BTM	DC surface signature (S5)	21	0.370476	1.03403	0.403295	0.714544	0.798734	0.614739	806	tags=19%, list=12%, signal=17%	ATP1B1/TFRC/CD83/CD9
CD8_TEMRA	D1	BTM	DNA repair (M76)	10	0.460183	1.05181	0.404404	0.714544	0.798734	0.614739	936	tags=30%, list=14%, signal=26%	PCNA/RFC4/H2AFX
CD8_TEMRA	D1	BTM	enriched in antigen presentation (III) (M95.1)	10	0.457652	1.04603	0.410121	0.714544	0.798734	0.614739	2603	tags=50%, list=38%, signal=31%	CD53/HLA-DRA/PTPRC/EVI2B/PLEK
CD8_TEMRA	D1	BTM	extracellular matrix (II) (M2.1)	10	0.457626	1.04597	0.410332	0.714544	0.798734	0.614739	467	tags=20%, list=7%, signal=19%	FGL2/SPARC
CD8_TEMRA	D1	BTM	cell adhesion (GO) (M117)	19	-0.38395	-1.02697	0.417398	0.714544	0.798734	0.614739	83	tags=16%, list=1%, signal=16%	PPP2R1A/SPOCK2/CD96
CD8_TEMRA	D1	BTM	cell cycle (I) (M4.1)	46	0.305937	1.01705	0.420386	0.714544	0.798734	0.614739	991	tags=22%, list=15%, signal=19%	PTTG1/AURKA/PCNA/TACC3/RFC4/PRKAR2B/NUSAP1/CENPN/H2AFX/APITD1
CD8_TEMRA	D1	Hallmark	HALLMARK_P53_PATHWAY	94	-0.276265	-1.01144	0.425978	0.714544	0.625655	0.614739	832	tags=31%, list=12%, signal=27%	SEC61A1/POLH/RPL18/NUDT15/POM121/BLCAP/F2R/TGFB1/S100A10/RB1/HMOX1/ACVR1B/PLK2/XPC/CSRNP2/S100A4/GADD45A/BTG2/ERCC5/ZBTB16/RPS12/TOB1/PRMT2/PPP1R15A/TP53/CTSF/TXNIP/DDIT4/BTG1
CD8_TEMRA	D1	BTM	enriched in myeloid cells and monocytes (M81)	12	0.424573	1.01704	0.443629	0.732339	0.815704	0.630049	828	tags=33%, list=12%, signal=29%	EHD3/SPARC/CD14/PTGS1
CD8_TEMRA	D1	Hallmark	HALLMARK_SPERMATOGENESIS	33	0.316325	0.984418	0.480732	0.772512	0.660205	0.664611	1331	tags=27%, list=20%, signal=22%	AURKA/JAM3/RPL39L/TSN/RFC4/PGS1/AGFG1/CAMK4/CDKN3
CD8_TEMRA	D1	Hallmark	HALLMARK_PI3K_AKT_MTOR_SIGNALING	55	0.284391	0.980033	0.48282	0.772512	0.660205	0.664611	849	tags=20%, list=13%, signal=18%	PPP1CA/ACTR3/TNFRSF1A/YWHAB/PFN1/FASLG/DAPP1/IRAK4/ACACA/ARHGDIA/GSK3B
CD8_TEMRA	D1	Hallmark	HALLMARK_TGF_BETA_SIGNALING	24	0.337148	0.971768	0.491642	0.774708	0.660205	0.6665	510	tags=17%, list=8%, signal=15%	PPP1CA/RAB31/BMPR2/TGFBR1
CD8_TEMRA	D1	BTM	regulation of transcription, transcription factors (M213)	11	-0.416608	-0.968781	0.508184	0.788824	0.905203	0.678644	1756	tags=36%, list=26%, signal=27%	CREBZF/ARID4B/PTBP2/BTAF1
CD8_TEMRA	D1	Hallmark	HALLMARK_NOTCH_SIGNALING	13	0.388563	0.951215	0.525351	0.803422	0.685874	0.691203	238	tags=15%, list=4%, signal=15%	RBX1/SKP1
CD8_TEMRA	D1	BTM	enriched in NK cells (I) (M7.2)	37	-0.306971	-0.950023	0.53304	0.803422	0.920705	0.691203	867	tags=22%, list=13%, signal=19%	GNLY/HOPX/ITK/CTSW/KLRD1/TGFBR3/MYBL1/CD96
CD8_TEMRA	D1	Hallmark	HALLMARK_ADIPOGENESIS	76	0.260712	0.952492	0.541591	0.804649	0.687967	0.692259	650	tags=12%, list=10%, signal=11%	NDUFAB1/SUCLG1/MDH2/DNAJC15/DLD/ECH1/PREB/GPD2/ACADS
CD8_TEMRA	D1	BTM	antiviral IFN signature (M75)	11	-0.390328	-0.907669	0.58984	0.853779	0.932131	0.734527	592	tags=18%, list=9%, signal=17%	HERC5/DHX58
CD8_TEMRA	D1	Hallmark	HALLMARK_MYC_TARGETS_V2	31	0.299955	0.917255	0.591078	0.853779	0.73107	0.734527	1119	tags=29%, list=16%, signal=24%	TFB2M/DCTPP1/LAS1L/PUS1/PPAN/NDUFAF4/CBX3/TCOF1/TMEM97
CD8_TEMRA	D1	BTM	golgi membrane (II) (M237)	10	0.388545	0.888077	0.610417	0.859061	0.932131	0.739071	20	tags=10%, list=0%, signal=10%	SLC35B3
CD8_TEMRA	D1	BTM	mitotic cell cycle in stimulated CD4 T cells (M4.5)	16	0.342729	0.888312	0.611255	0.859061	0.932131	0.739071	1399	tags=31%, list=21%, signal=25%	MIR155HG/TACC3/GRAP2/NUF2/MAD2L1
CD8_TEMRA	D1	BTM	enriched in B cells (I) (M47.0)	11	0.374781	0.879216	0.622014	0.859902	0.932131	0.739794	245	tags=9%, list=4%, signal=9%	CXCR5
CD8_TEMRA	D1	BTM	platelet activation (II) (M32.1)	15	-0.347508	-0.878578	0.62839	0.859902	0.932131	0.739794	1534	tags=33%, list=23%, signal=26%	TGFB1/TLN1/ACAP1/EHMT2/FLNA
CD8_TEMRA	D1	BTM	enriched in T cells (I) (M7.0)	48	0.267476	0.895064	0.654009	0.881497	0.932131	0.758373	1103	tags=25%, list=16%, signal=21%	XCL2/UBASH3A/XCL1/LAT/FLT3LG/PTPRCAP/CD3G/SIRPG/GIMAP7/NELL2/GZMA/GATA3
CD8_TEMRA	D1	BTM	mitotic cell division (M6)	12	0.355706	0.852075	0.661123	0.881497	0.932131	0.758373	1931	tags=58%, list=28%, signal=42%	CENPO/CENPN/APITD1/NUF2/MAD2L1/SGOL2/NDC80
CD8_TEMRA	D1	Hallmark	HALLMARK_UNFOLDED_PROTEIN_RESPONSE	60	0.253549	0.889184	0.679084	0.893985	0.818384	0.769116	953	tags=23%, list=14%, signal=20%	XBP1/PSAT1/CNOT4/POP4/SSR1/CNOT6/PREB/PAIP1/EIF2S1/SPCS1/BANF1/ATF4/MTHFD2/EIF4G1
CD8_TEMRA	D1	BTM	cell cycle and transcription (M4.0)	115	0.232269	0.901807	0.705882	0.917647	0.932131	0.789474	1070	tags=19%, list=16%, signal=16%	PTTG1/FGL2/AURKA/S100A11/RASSF4/RAB31/PCNA/TACC3/NCF2/MS4A6A/RFC4/KLF4/NUSAP1/CD14/IFI30/CENPN/H2AFX/TYMP/CPVL/APITD1/HSPA6/LY86
CD8_TEMRA	D1	BTM	blood coagulation (M11.1)	10	-0.356988	-0.809706	0.726326	0.932566	0.932131	0.802309	559	tags=60%, list=8%, signal=55%	SYK/SERPINA1/AMICA1/ITGAX/PSAP/FCER1G
CD8_TEMRA	D1	BTM	transcription regulation in cell development (M49)	14	-0.319832	-0.793463	0.741833	0.934847	0.932131	0.804271	1041	tags=43%, list=15%, signal=36%	FES/GSN/TYROBP/STMN1/FHL2/ARHGEF12
CD8_TEMRA	D1	BTM	T cell surface signature (S0)	20	0.292722	0.807101	0.746079	0.934847	0.932131	0.804271	1521	tags=35%, list=22%, signal=27%	FLT3LG/PTPRCAP/CD3G/SIRPG/TMEM106C/MAL/NDFIP2
CD8_TEMRA	D1	BTM	B cell surface signature (S2)	23	0.28215	0.803118	0.770041	0.936571	0.932131	0.805754	348	tags=9%, list=5%, signal=8%	CXCR5/JAM3
CD8_TEMRA	D1	Hallmark	HALLMARK_APOPTOSIS	80	-0.238832	-0.850471	0.773151	0.936571	0.908453	0.805754	1323	tags=25%, list=19%, signal=20%	BNIP3L/HMOX1/MCL1/NEFH/BIRC3/CD69/GSN/BTG3/CD38/GADD45A/IFNGR1/HSPB1/BTG2/ANXA1/ISG20/GSTM1/TGFBR3/SC5D/CD44/TXNIP
CD8_TEMRA	D1	BTM	receptors, cell migration (M109)	11	0.323272	0.758378	0.78285	0.936571	0.932131	0.805754	1103	tags=27%, list=16%, signal=23%	CORO1A/C3AR1/GATA3
CD8_TEMRA	D1	Hallmark	HALLMARK_BILE_ACID_METABOLISM	36	-0.260419	-0.801043	0.795559	0.936571	0.911982	0.805754	713	tags=22%, list=11%, signal=20%	ABCD3/SLC27A5/PNPLA8/PEX13/LONP2/ABCD2/PXMP2/PRDX5
CD8_TEMRA	D1	BTM	enriched in monocytes (II) (M11.0)	68	0.232882	0.834198	0.802363	0.936571	0.932131	0.805754	1070	tags=24%, list=16%, signal=20%	FGL2/S100A11/RASSF4/RAB31/NCF2/MS4A6A/VNN2/KLF4/CD14/IFI30/RAB32/TYMP/CPVL/F13A1/HSPA6/LY86
CD8_TEMRA	D1	BTM	regulation of signal transduction (M3)	12	0.307909	0.737578	0.810583	0.936571	0.932131	0.805754	1840	tags=50%, list=27%, signal=37%	UBASH3A/KLF4/GATA3/ENG/PRKCD/TRAT1
CD8_TEMRA	D1	BTM	KLF12 targets network (M32.3)	10	0.321264	0.734296	0.811772	0.936571	0.932131	0.805754	108	tags=10%, list=2%, signal=10%	CORO1A
CD8_TEMRA	D1	BTM	T cell activation (I) (M7.1)	37	0.248801	0.791768	0.819499	0.936571	0.932131	0.805754	1267	tags=22%, list=19%, signal=18%	RHOH/CORO1A/CD3G/SIRPG/IKZF1/GATA3/CAMK4/CD5
CD8_TEMRA	D1	BTM	T cell activation (II) (M7.3)	22	0.2665	0.750916	0.834012	0.942796	0.932131	0.81111	769	tags=23%, list=11%, signal=20%	CXCR3/PTPRCAP/PTPN7/CD3G/SIRPG
CD8_TEMRA	D1	Hallmark	HALLMARK_MITOTIC_SPINDLE	86	0.214064	0.79841	0.88379	0.979062	0.976615	0.842311	1003	tags=15%, list=15%, signal=13%	RHOF/ARHGEF3/RABGAP1/AURKA/PALLD/TUBA4A/BIN1/NUSAP1/KIF3C/ARHGDIA/NEDD9/CDC42/CEP192
CD8_TEMRA	D1	BTM	immune activation - generic cluster (M37.0)	92	0.211746	0.798126	0.897761	0.979062	0.965979	0.842311	1469	tags=30%, list=22%, signal=24%	MSH2/UBASH3A/LAT/JAM3/RUNX2/PRKAR2B/VNN2/C3AR1/VSIG10/EMILIN2/CD3G/GALNT6/STX11/CD9/DHCR24/TLR1/RAB32/F13A1/RHOU/ELOVL4/CAMK4/ACPL2/GRAP2/PLXDC2/LAT2/CKAP2/MS4A7/MAL
CD8_TEMRA	D1	BTM	Monocyte surface signature (S4)	30	0.237013	0.71969	0.898191	0.979062	0.965979	0.842311	1607	tags=30%, list=24%, signal=23%	KCNQ1/MS4A6A/VNN2/TLR1/PYCARD/C10orf54/CD93/SLC7A7/TMEM154
CD8_TEMRA	D1	Hallmark	HALLMARK_REACTIVE_OXYGEN_SPECIES_PATHWAY	26	0.239361	0.702149	0.904071	0.979062	0.976615	0.842311	825	tags=15%, list=12%, signal=14%	NDUFS2/PRDX2/GCLM/LAMTOR5
CD8_TEMRA	D1	BTM	Resting dendritic cell surface signature (S10)	20	-0.245992	-0.66635	0.916215	0.979062	0.967116	0.842311	2100	tags=40%, list=31%, signal=28%	CCRL2/ADAM9/DIRC2/PLD3/ITGAX/SERINC5/IFNGR1/SLC36A1
CD8_TEMRA	D1	Hallmark	HALLMARK_KRAS_SIGNALING_DN	29	0.229144	0.691545	0.922578	0.979062	0.976615	0.842311	1664	tags=34%, list=25%, signal=26%	MSH5/YPEL1/IDUA/SNN/SLC25A23/IFI44L/CHST2/ENTPD7/CD40LG/RSAD2
CD8_TEMRA	D1	Hallmark	HALLMARK_MYOGENESIS	50	-0.20962	-0.688908	0.95364	0.982103	0.976615	0.844927	1696	tags=24%, list=25%, signal=18%	RIT1/CKB/TGFB1/IGFBP3/RB1/SORBS3/GSN/ABLIM1/FXYD1/ITGB1/COL6A2/MYH9
CD8_TEMRA	D1	Hallmark	HALLMARK_COAGULATION	35	-0.212729	-0.650799	0.959412	0.982103	0.976615	0.844927	1041	tags=20%, list=15%, signal=17%	C1R/GSN/A2M/BMP1/ANXA1/KLF7/FYN
CD8_TEMRA	D1	BTM	enriched in monocytes (IV) (M118.0)	29	-0.212847	-0.6235	0.96653	0.982103	0.982103	0.844927	1788	tags=38%, list=26%, signal=28%	AMICA1/DYSF/SMARCD3/C1orf162/TNFSF13B/CXCR2/MGAM/BCL6/NACC2/RNASE6/LY96
CD8_TEMRA	D1	BTM	MHC-TLR7-TLR8 cluster (M146)	12	0.226923	0.543582	0.971274	0.982103	0.982103	0.844927	2086	tags=42%, list=31%, signal=29%	HLA-A/HLA-E/HLA-DRA/HLA-F/HLA-DQA1
CD8_TEMRA	D1	Hallmark	HALLMARK_G2M_CHECKPOINT	76	-0.193196	-0.683907	0.976615	0.982103	0.976615	0.844927	1367	tags=21%, list=20%, signal=17%	POLE/GSPT1/E2F4/PRPF4B/KIF22/KPNA2/CCNF/STMN1/SLC38A1/SMAD3/BRCA2/RBL1/SLC7A5/PRMT5/ODC1/INCENP
CD8_TEMRA	D1	BTM	T cell activation and signaling (M5.1)	16	-0.204096	-0.523558	0.982103	0.982103	0.982103	0.844927	1991	tags=38%, list=29%, signal=27%	CD4/ZAP70/CD3E/CD52/BIN2/ITK
CD8_TEMRA	D28	BTM	NK cell surface signature (S1)	32	0.683518	2.05501	0.000178827	0.00833133	0.0101931	0.00784224	741	tags=38%, list=11%, signal=34%	PTGDR/RARRES3/TNFSF14/CX3CR1/KIR2DL2/FASLG/SYNGR3/S1PR5/IL2RB/NCAM1/ADRB2/ATP9A
CD8_TEMRA	D28	Hallmark	HALLMARK_HYPOXIA	83	-0.508971	-1.91033	0.000238322	0.00833133	0.00564768	0.00784224	1040	tags=33%, list=15%, signal=28%	AMPD3/DDIT3/SLC25A1/PNRC1/MAFF/NAGK/IDS/HMOX1/IER3/S100A4/JUN/KLHL24/GYS1/TKTL1/PPP1R15A/GBE1/TGFBI/PRDX5/ETS1/TNFAIP3/GAPDH/CXCR4/HSPA5/ISG20/ZFP36/DDIT4/BTG1
CD8_TEMRA	D28	Hallmark	HALLMARK_TNFA_SIGNALING_VIA_NFKB	96	-0.53636	-2.06427	0.000240327	0.00833133	0.00564768	0.00784224	1085	tags=33%, list=16%, signal=28%	BCL6/SPSB1/PNRC1/MAFF/CD83/REL/IL6ST/IER3/DRAM1/IL15RA/GPR183/BTG2/JUN/BCL2A1/JUNB/PPP1R15A/KLF9/IL7R/DNAJB4/TNFAIP2/LITAF/TNFAIP3/CD44/AREG/NFKBIA/FOSB/MAP2K3/CD69/DUSP2/SMAD3/ZFP36/BTG1
CD8_TEMRA	D28	BTM	enriched in NK cells (I) (M7.2)	37	0.544525	1.6899	0.00589918	0.153379	0.168127	0.144375	867	tags=41%, list=13%, signal=36%	PTGDR/PLEKHF1/XCL1/CD247/FASLG/FGFBP2/S1PR5/KLRC1/IL2RB/GIMAP7/GPR56/TBX21/GZMA/XCL2/CST7
CD8_TEMRA	D28	Hallmark	HALLMARK_EPITHELIAL_MESENCHYMAL_TRANSITION	54	-0.445766	-1.54955	0.0120594	0.218887	0.144824	0.206037	689	tags=28%, list=10%, signal=25%	COL5A3/GLIPR1/MCM7/THBS1/JUN/FBLN5/FLNA/TGFBI/COLGALT1/MAGEE1/PPIB/TNFAIP3/CD44/VIM/AREG
CD8_TEMRA	D28	Hallmark	HALLMARK_ESTROGEN_RESPONSE_LATE	73	-0.407192	-1.49297	0.0126281	0.218887	0.144824	0.206037	497	tags=15%, list=7%, signal=14%	PPIF/SERPINA1/PERP/FKBP5/TOB1/CD44/TIAM1/AREG/DUSP2/ISG20/ZFP36
CD8_TEMRA	D28	Hallmark	HALLMARK_P53_PATHWAY	94	-0.378012	-1.45025	0.0154068	0.228902	0.144824	0.215464	872	tags=28%, list=13%, signal=24%	CYFIP2/HMOX1/RB1/IER3/S100A4/RPS12/TP53/BAIAP2/DRAM1/F2R/MKNK2/IFI30/RPL18/BTG2/JUN/ISCU/CSRNP2/TSPYL2/CD81/S100A10/PPP1R15A/PERP/TOB1/TXNIP/DDIT4/BTG1
CD8_TEMRA	D28	Hallmark	HALLMARK_UV_RESPONSE_UP	70	-0.390505	-1.42084	0.0294048	0.374015	0.230338	0.352059	1791	tags=36%, list=26%, signal=27%	PLCL1/DNAJB1/CREG1/TGFBRAP1/ASNS/DDX21/TFRC/HSPA13/NPTXR/ICAM1/CDC34/ALAS1/CHKA/ARRB2/RPN1/HMOX1/IL6ST/PPP1R2/BTG2/PPIF/JUNB/CEBPG/NFKBIA/FOSB/BTG1
CD8_TEMRA	D28	BTM	T cell activation (IV) (M52)	10	0.690474	1.55498	0.0323667	0.374015	0.613119	0.352059	1233	tags=60%, list=18%, signal=49%	LPXN/XCL1/PTPRC/PTPN6/GATA3/SELL
CD8_TEMRA	D28	Hallmark	HALLMARK_APOPTOSIS	80	-0.369373	-1.37739	0.0403609	0.419465	0.265206	0.394841	1229	tags=26%, list=18%, signal=22%	BCL2L1/RETSAT/GPX1/DDIT3/LMNA/HMOX1/GSTM1/IER3/F2R/PMAIP1/BTG2/JUN/HSPB1/ANXA1/WEE1/DAP/CD44/CD69/TXNIP/ISG20/SC5D
CD8_TEMRA	D28	Hallmark	HALLMARK_HEME_METABOLISM	82	-0.363526	-1.36236	0.0451414	0.419465	0.265206	0.394841	1629	tags=38%, list=24%, signal=29%	ASNS/BNIP3L/SIDT2/PSMD9/GLRX5/RIOK3/NUDT4/TFRC/HEBP1/ISCA1/HMBS/HAGH/SLC30A1/DAAM1/GCLC/HTRA2/AGPAT4/FOXJ2/EPOR/MPP1/BTG2/RNF19A/FBXO34/HTATIP2/MFHAS1/MKRN1/ARHGEF12/MAP2K3/FECH/SYNJ1/KLF3
CD8_TEMRA	D28	BTM	mismatch repair (I) (M22.0)	15	0.593479	1.48425	0.0505608	0.419465	0.613119	0.394841	591	tags=27%, list=9%, signal=24%	PCNA/MSH2/SSBP1/TOPBP1
CD8_TEMRA	D28	Hallmark	HALLMARK_E2F_TARGETS	90	0.364261	1.33191	0.0524332	0.419465	0.273818	0.394841	863	tags=19%, list=13%, signal=17%	HMGA1/PTTG1/PCNA/EZH2/AURKA/MSH2/ASF1A/TUBB/ANP32E/NUP153/DUT/MTHFD2/SMC3/NBN/ILF3/TACC3/EIF2S1
CD8_TEMRA	D28	BTM	T cell activation and signaling (M5.1)	16	0.557961	1.4185	0.0778839	0.526434	0.613119	0.49553	637	tags=31%, list=9%, signal=28%	CD247/CD3G/TRAF3IP3/PTPRC/GIMAP6
CD8_TEMRA	D28	BTM	enriched in antigen presentation (II) (M95.0)	17	0.543835	1.40111	0.0839329	0.526434	0.613119	0.49553	1673	tags=53%, list=25%, signal=40%	PTPRC/FGL2/GIMAP6/IRF8/SELL/ITGAL/ITGAM/SLA/CD53
CD8_TEMRA	D28	BTM	cell adhesion (GO) (M117)	19	0.524654	1.39557	0.0853098	0.526434	0.613119	0.49553	1827	tags=63%, list=27%, signal=46%	CXCR3/NINJ1/PTPRC/PSTPIP1/CD6/CORO1A/CD40LG/CD300A/LY9/ZAP70/LEF1/PRKCQ
CD8_TEMRA	D28	BTM	E2F1 targets (Q3) (M10.0)	11	0.614091	1.41456	0.0860517	0.526434	0.613119	0.49553	176	tags=27%, list=3%, signal=27%	HMGA1/PCNA/EZH2
CD8_TEMRA	D28	Hallmark	HALLMARK_PROTEIN_SECRETION	46	0.405495	1.31382	0.0921193	0.532245	0.432961	0.501	578	tags=15%, list=9%, signal=14%	CTSC/TSG101/CD63/RER1/ANP32E/ARFGAP3/AP3S1
CD8_TEMRA	D28	BTM	cell cycle (I) (M4.1)	46	0.396493	1.28465	0.111466	0.587633	0.644136	0.553136	1255	tags=30%, list=18%, signal=25%	PTTG1/PCNA/AURKA/CCNE2/APITD1/TACC3/NCAPD3/H2AFX/NUSAP1/KIF20B/CHAF1B/SUV39H2/FANCD2/MAD2L1
CD8_TEMRA	D28	Hallmark	HALLMARK_PEROXISOME	46	0.393565	1.27516	0.118388	0.587633	0.505841	0.553136	940	tags=28%, list=14%, signal=25%	PEX11B/MLYCD/DHRS3/MSH2/ACAA1/ITGB1BP1/DHCR24/HRAS/SCP2/PEX2/CDK7/ALDH9A1/GNPAT
CD8_TEMRA	D28	BTM	T cell activation (II) (M7.3)	22	0.47924	1.32208	0.118765	0.587633	0.644136	0.553136	804	tags=36%, list=12%, signal=32%	CXCR3/CD247/PTPRCAP/CCR5/CD3G/PTPN7/SLAMF1/GZMA
CD8_TEMRA	D28	Hallmark	HALLMARK_APICAL_JUNCTION	63	0.359272	1.23453	0.133357	0.587633	0.522172	0.553136	929	tags=25%, list=14%, signal=22%	MYL12B/ACTG1/CAP1/RAC2/PLCG1/MAPK13/PTPRC/CERCAM/AKT2/ADAM15/HRAS/CLDN7/DHX16/ARPC2/TSPAN4/RSU1
CD8_TEMRA	D28	BTM	mitotic cell cycle in stimulated CD4 T cells (M4.5)	16	0.51588	1.31152	0.138868	0.587633	0.644136	0.553136	2384	tags=69%, list=35%, signal=45%	MIR155HG/GPR56/TACC3/MAD2L1/ZEB1/GRAP2/NUF2/LAG3/MCM6/ENO2/UBE2T
CD8_TEMRA	D28	BTM	immune activation - generic cluster (M37.0)	92	0.327027	1.20048	0.144045	0.587633	0.644136	0.553136	589	tags=13%, list=9%, signal=12%	NUP37/RHOU/SAMHD1/DOCK5/VNN2/VSIG10/MSH2/CD3G/EMILIN2/ADCY9/ACPL2/DHCR24
CD8_TEMRA	D28	Hallmark	HALLMARK_INTERFERON_GAMMA_RESPONSE	122	-0.293197	-1.16994	0.144431	0.587633	0.522172	0.553136	680	tags=15%, list=10%, signal=14%	ARID5B/IL15RA/IRF7/IFI30/RSAD2/ARL4A/HLA-B/AUTS2/PNPT1/C1R/TNFAIP2/TNFAIP3/NFKBIA/CD69/TXNIP/ISG20/IRF4/BTG1
CD8_TEMRA	D28	BTM	cell cycle (III) (M103)	20	0.476501	1.28722	0.146908	0.587633	0.644136	0.553136	577	tags=20%, list=8%, signal=18%	PTTG1/PCNA/CCNE2/SMC3
CD8_TEMRA	D28	Hallmark	HALLMARK_ALLOGRAFT_REJECTION	110	0.309648	1.16589	0.175619	0.676458	0.562972	0.636746	1134	tags=25%, list=17%, signal=21%	CXCR3/IL16/CSK/EIF3D/CD247/FASLG/CCR5/CD3G/CD8A/GALNT1/TAP1/IL2RB/PTPRC/HLA-E/CCND2/MRPL3/ACVR2A/GZMA/PTPN6/LY86/IFNGR1/CD79A/TLR1/IL7/IRF8/CD40LG/CRTAM
CD8_TEMRA	D28	Hallmark	HALLMARK_PI3K_AKT_MTOR_SIGNALING	55	-0.338405	-1.17947	0.183854	0.682888	0.562972	0.642799	752	tags=24%, list=11%, signal=21%	PLCB1/MKNK2/MAP2K6/THEM4/CFL1/ARHGDIA/MAPK9/PRKAG1/UBE2D3/TIAM1/MAP2K3/CXCR4/HSP90B1
CD8_TEMRA	D28	BTM	T & B cell development, activation (M62.0)	13	0.523393	1.2565	0.194568	0.683139	0.792172	0.643036	550	tags=31%, list=8%, signal=28%	VSIG10/CD3G/ADCY9/ACPL2
CD8_TEMRA	D28	Hallmark	HALLMARK_KRAS_SIGNALING_UP	53	-0.337215	-1.16729	0.197138	0.683139	0.562972	0.643036	834	tags=21%, list=12%, signal=18%	TNFRSF1B/PRDM1/CBL/ATG10/LY96/PPP1R15A/IL7R/ETS1/TNFAIP3/PTBP2/CXCR4
CD8_TEMRA	D28	Hallmark	HALLMARK_IL6_JAK_STAT3_SIGNALING	32	-0.383046	-1.19118	0.203628	0.683139	0.562972	0.643036	1246	tags=34%, list=18%, signal=28%	SOCS1/ACVR1B/LTB/IL4R/HMOX1/TNFRSF1B/IL6ST/CBL/IL15RA/JUN/CD44
CD8_TEMRA	D28	BTM	chaperonin mediated protein folding (I) (M204.0)	10	0.549153	1.23672	0.217025	0.705332	0.824696	0.663926	616	tags=30%, list=9%, signal=27%	CCT2/SSBP1/CCT6A
CD8_TEMRA	D28	Hallmark	HALLMARK_G2M_CHECKPOINT	76	0.321354	1.14031	0.225	0.709091	0.575936	0.667464	1255	tags=25%, list=18%, signal=21%	HMGA1/PTTG1/EZH2/AURKA/HMGN2/MARCKS/CUL5/FOXN3/ILF3/BUB3/TACC3/NUSAP1/KIF20B/CHMP1A/SAP30/KATNA1/FANCC/NUP50/MAD2L1
CD8_TEMRA	D28	Hallmark	HALLMARK_TGF_BETA_SIGNALING	24	-0.401905	-1.17618	0.232825	0.712171	0.575936	0.670364	678	tags=25%, list=10%, signal=23%	THBS1/JUNB/UBE2D3/PPP1R15A/HIPK2/SMAD3
CD8_TEMRA	D28	Hallmark	HALLMARK_MTORC1_SIGNALING	124	-0.273266	-1.09265	0.249371	0.724214	0.583758	0.6817	439	tags=12%, list=6%, signal=12%	HMGCS1/UBE2D3/PPP1R15A/GBE1/QDPR/RRP9/SDF2L1/G6PD/MAP2K3/GAPDH/CXCR4/HSP90B1/HSPA5/SC5D/DDIT4
CD8_TEMRA	D28	BTM	enriched in NK cells (II) (M61.0)	15	0.47333	1.18376	0.255929	0.724214	0.827766	0.6817	573	tags=33%, list=8%, signal=31%	KIR2DL2/CD247/S1PR5/IL2RB/GPR56
CD8_TEMRA	D28	Hallmark	HALLMARK_GLYCOLYSIS	76	-0.297013	-1.09878	0.260828	0.724214	0.583758	0.6817	450	tags=13%, list=7%, signal=12%	GYS1/TKTL1/TGFBI/G6PD/GUSB/CD44/CXCR4/HSPA5/ISG20/DDIT4
CD8_TEMRA	D28	BTM	DNA repair (M76)	10	0.521896	1.17534	0.271469	0.724214	0.827766	0.6817	1599	tags=60%, list=24%, signal=46%	PCNA/H2AFX/FANCG/FANCD2/RPA1/RFC5
CD8_TEMRA	D28	BTM	enriched in monocytes (IV) (M118.0)	29	0.386688	1.1354	0.27452	0.724214	0.827766	0.6817	505	tags=17%, list=7%, signal=16%	RHOU/MYO1F/SAMHD1/DOCK5/EMILIN2
CD8_TEMRA	D28	Hallmark	HALLMARK_BILE_ACID_METABOLISM	36	-0.348879	-1.11688	0.278544	0.724214	0.595071	0.6817	1349	tags=44%, list=20%, signal=36%	EFHC1/SULT1B1/PEX7/PECR/NEDD4/RETSAT/ABCA5/IDH1/APOA1/LONP2/AMACR/SLC27A5/PXMP2/PEX13/ABCD2/PRDX5
CD8_TEMRA	D28	BTM	cell cycle and transcription (M4.0)	115	0.285529	1.08077	0.289009	0.733095	0.827766	0.690059	1312	tags=23%, list=19%, signal=19%	PTTG1/PCNA/S100A11/MS4A6A/EZH2/AURKA/AOAH/CCNE2/MARCKS/FGL2/APITD1/HSPA6/TACC3/H2AFX/NUSAP1/KIF20B/ARHGAP11A/LY86/RAB31/GRN/TMEM106C/SUV39H2/MAFB/FANCD2/MAD2L1/RRM1/PADI4
CD8_TEMRA	D28	BTM	regulation of transcription, transcription factors (M213)	11	-0.478011	-1.13709	0.307626	0.745581	0.827766	0.701812	1532	tags=36%, list=23%, signal=28%	CCNT2/DUSP10/FMR1/PTBP2
CD8_TEMRA	D28	BTM	antiviral IFN signature (M75)	11	-0.477651	-1.13623	0.308269	0.745581	0.827766	0.701812	1831	tags=45%, list=27%, signal=33%	HERC5/OAS3/CARD9/IRF7/RSAD2
CD8_TEMRA	D28	Hallmark	HALLMARK_UV_RESPONSE_DN	46	-0.321185	-1.08374	0.317308	0.75	0.646934	0.705972	1829	tags=39%, list=27%, signal=29%	NR3C1/NR1D2/TGFBR3/AKT3/ATP2C1/WDR37/BCKDHB/MTA1/PRKCE/GCNT1/ANXA4/ATRN/FHL2/MAP2K5/FYN/CDK13/FBLN5/SMAD3
CD8_TEMRA	D28	BTM	regulation of signal transduction (M3)	12	-0.447293	-1.09703	0.337887	0.755714	0.827766	0.71135	1085	tags=42%, list=16%, signal=35%	CD3E/BCL6/HMOX1/SYK/HPSE
CD8_TEMRA	D28	Hallmark	HALLMARK_MYOGENESIS	50	0.322745	1.06314	0.350274	0.755714	0.646934	0.71135	703	tags=16%, list=10%, signal=14%	KIFC3/PSEN2/ENO3/ADCY9/NCAM1/AKT2/AGL/FOXO4
CD8_TEMRA	D28	BTM	T cell differentiation via ITK and PKC (M18)	10	-0.472794	-1.0908	0.351943	0.755714	0.827766	0.71135	1058	tags=40%, list=16%, signal=34%	ABLIM1/ITK/SPOCK2/ETS1
CD8_TEMRA	D28	Hallmark	HALLMARK_ANDROGEN_RESPONSE	50	0.322383	1.06195	0.352045	0.755714	0.646934	0.71135	766	tags=20%, list=11%, signal=18%	SRF/MYL12A/XRCC5/GNAI3/DBI/DHCR24/ADAMTS1/STK39/UBE2I/SRP19
CD8_TEMRA	D28	Hallmark	HALLMARK_APICAL_SURFACE	15	-0.413803	-1.07506	0.357879	0.755714	0.646934	0.71135	467	tags=20%, list=7%, signal=19%	HSPB1/EFNA5/AFAP1L2
CD8_TEMRA	D28	BTM	enriched in cell cycle (M167)	10	-0.469154	-1.0824	0.363324	0.755714	0.827766	0.71135	1896	tags=60%, list=28%, signal=43%	DNM2/PPP2R1A/TGFB1/BCL2L1/CDC34/FLNA
CD8_TEMRA	D28	BTM	receptors, cell migration (M109)	11	0.468866	1.08003	0.379453	0.768885	0.827766	0.723748	1133	tags=36%, list=17%, signal=30%	S1PR1/CORO1A/GATA3/C3AR1
CD8_TEMRA	D28	Hallmark	HALLMARK_MYC_TARGETS_V1	103	0.274833	1.02524	0.399932	0.768885	0.696178	0.723748	1280	tags=23%, list=19%, signal=19%	UBE2L3/NDUFAB1/PCNA/CCT2/EIF3D/ACP1/SSBP1/PSMC4/PSMA4/PSMA7/DUT/AP3S1/BUB3/CSTF2/EIF2S1/EIF4G2/HNRNPA3/NOP16/POLE3/MAD2L1/PCBP1/HNRNPC/SNRPB2/RRM1
CD8_TEMRA	D28	BTM	transcription regulation in cell development (M49)	14	-0.408744	-1.04019	0.403162	0.768885	0.827766	0.723748	537	tags=36%, list=8%, signal=33%	FES/LILRB1/FHL2/LST1/ARHGEF12
CD8_TEMRA	D28	BTM	T cell differentiation (Th2) (M19)	13	0.438487	1.05267	0.404018	0.768885	0.827766	0.723748	2257	tags=69%, list=33%, signal=46%	GZMK/CD3G/GATA3/LAT/TRAT1/GRAP2/MAL/SIT1/DPP4
CD8_TEMRA	D28	BTM	small GTPase mediated signal transduction (M215)	13	0.437649	1.05066	0.406622	0.768885	0.827766	0.723748	731	tags=31%, list=11%, signal=28%	RAC2/TAGAP/VAV1/RHOH
CD8_TEMRA	D28	Hallmark	HALLMARK_UNFOLDED_PROTEIN_RESPONSE	60	-0.284591	-1.00729	0.433161	0.792651	0.708795	0.746119	240	tags=15%, list=4%, signal=15%	EEF2/XPOT/TSPYL2/CEBPG/HYOU1/RRP9/HSP90B1/HSPA5/DDIT4
CD8_TEMRA	D28	Hallmark	HALLMARK_COMPLEMENT	84	0.278471	1.0071	0.440343	0.792651	0.708795	0.746119	1517	tags=36%, list=22%, signal=28%	CTSC/BRPF3/CSRP1/GZMK/ERAP2/GNAI3/CPQ/CD46/CASP10/PPP4C/PSMB9/IRF2/CFH/PIM1/DOCK10/GZMA/APOBEC3G/GATA3/GNG2/USP16/CD40LG/APOBEC3F/CASP3/DUSP5/GPD2/USP15/ITGAM/TIMP1/CCL5/RABIF
CD8_TEMRA	D28	BTM	T cell activation (I) (M7.1)	37	0.322381	1.00049	0.449768	0.792651	0.854854	0.746119	2102	tags=57%, list=31%, signal=39%	CD247/CD3G/CD8A/RHOH/SLAMF1/CORO1A/GATA3/CRTAM/RORA/TXK/CCL5/THEMIS/PTPN22/RASGRP1/ZAP70/EOMES/LEF1/PRKCQ/CD5/TCF7/SIT1
CD8_TEMRA	D28	Hallmark	HALLMARK_XENOBIOTIC_METABOLISM	60	0.292583	0.998061	0.452422	0.792651	0.708795	0.746119	415	tags=12%, list=6%, signal=11%	PTGDS/TNFRSF1A/SLC1A5/NINJ1/ACP1/PGRMC1/CSAD
CD8_TEMRA	D28	BTM	enriched in T cells (I) (M7.0)	48	0.304704	0.994897	0.461388	0.792651	0.854854	0.746119	1827	tags=48%, list=27%, signal=35%	XCL1/CD247/PTPRCAP/GZMK/CD3G/GIMAP7/GIMAP6/GZMA/CD6/XCL2/GATA3/FLT3LG/LAT/KLRB1/RORA/CCL5/RASGRP1/ZAP70/EOMES/LEF1/TRAT1/NKG7/PRKCQ
CD8_TEMRA	D28	BTM	enriched in antigen presentation (III) (M95.1)	10	0.447222	1.00717	0.46492	0.792651	0.854854	0.746119	773	tags=20%, list=11%, signal=18%	PTPRC/LAPTM5
CD8_TEMRA	D28	BTM	CORO1A-DEF6 network (I) (M32.2)	10	0.437726	0.985782	0.489804	0.821606	0.872463	0.773374	1897	tags=50%, list=28%, signal=36%	TECR/CORO1A/SH2B1/CLPTM1/HGS
CD8_TEMRA	D28	Hallmark	HALLMARK_ESTROGEN_RESPONSE_EARLY	74	-0.265385	-0.974581	0.501194	0.827368	0.759875	0.778798	1058	tags=20%, list=16%, signal=17%	ABLIM1/SLC22A5/FLNB/ISG20L2/IL6ST/PMAIP1/FHL2/LRIG1/PPIF/AKAP1/FKBP5/TOB1/CD44/TIAM1/AREG
CD8_TEMRA	D28	BTM	viral sensing & immunity; IRF2 targets network (I) (M111.0)	10	0.423254	0.953189	0.529654	0.860688	0.903285	0.810161	968	tags=30%, list=14%, signal=26%	IFI35/TAP1/LY86
CD8_TEMRA	D28	BTM	extracellular matrix (II) (M2.1)	10	-0.398733	-0.919933	0.558944	0.872303	0.903285	0.821095	300	tags=30%, list=4%, signal=29%	ENTPD1/TGFBI/TNFAIP2
CD8_TEMRA	D28	Hallmark	HALLMARK_WNT_BETA_CATENIN_SIGNALING	21	-0.327514	-0.927426	0.560406	0.872303	0.807437	0.821095	1313	tags=38%, list=19%, signal=31%	ADAM17/SKP2/FRAT1/HDAC2/PTCH1/TP53/PPARD/KAT2A
CD8_TEMRA	D28	Hallmark	HALLMARK_COAGULATION	35	-0.293916	-0.932893	0.566924	0.872303	0.807437	0.821095	1025	tags=26%, list=15%, signal=22%	APOA1/MAFF/THBS1/CAPN2/ISCU/FYN/SERPINA1/ANXA1/C1R
CD8_TEMRA	D28	BTM	Monocyte surface signature (S4)	30	0.307234	0.912032	0.592009	0.872303	0.903285	0.821095	370	tags=13%, list=5%, signal=13%	MS4A6A/VNN2/C10orf54/PYCARD
CD8_TEMRA	D28	BTM	T cell activation (III) (M7.4)	11	-0.375038	-0.892137	0.600043	0.872303	0.903285	0.821095	643	tags=18%, list=9%, signal=16%	CD96/ETS1
CD8_TEMRA	D28	BTM	enriched in NK cells (receptor activation) (M61.2)	11	0.387564	0.892753	0.605549	0.872303	0.903285	0.821095	196	tags=18%, list=3%, signal=18%	KIR2DL2/CD247
CD8_TEMRA	D28	BTM	enriched in monocytes (II) (M11.0)	68	-0.253746	-0.91972	0.62544	0.872303	0.903285	0.821095	682	tags=15%, list=10%, signal=13%	NCF1/IFI30/SYK/LST1/SLC31A2/SERPINA1/FCN1/HPSE/TGFBI/TNFAIP2
CD8_TEMRA	D28	BTM	MHC-TLR7-TLR8 cluster (M146)	12	-0.35587	-0.872808	0.626467	0.872303	0.903285	0.821095	1777	tags=33%, list=26%, signal=25%	CD4/HLA-DQA1/HLA-DQB1/HLA-B
CD8_TEMRA	D28	BTM	blood coagulation (M11.1)	10	-0.376311	-0.868202	0.633884	0.872303	0.903285	0.821095	633	tags=30%, list=9%, signal=27%	PSAP/SYK/SERPINA1
CD8_TEMRA	D28	Hallmark	HALLMARK_MITOTIC_SPINDLE	86	-0.241419	-0.911427	0.644945	0.872303	0.817292	0.821095	666	tags=17%, list=10%, signal=16%	LATS1/SASS6/ARL8A/PKD2/PCGF5/BCR/ARHGDIA/RAB3GAP1/BRCA2/FLNA/NET1/DYNC1H1/TIAM1/CAPZB/ARHGEF12
CD8_TEMRA	D28	Hallmark	HALLMARK_NOTCH_SIGNALING	13	-0.340977	-0.852762	0.661695	0.872303	0.817292	0.821095	935	tags=31%, list=14%, signal=27%	DTX1/PPARD/FBXW11/KAT2A
CD8_TEMRA	D28	Hallmark	HALLMARK_INTERFERON_ALPHA_RESPONSE	71	0.255523	0.897723	0.661782	0.872303	0.817292	0.821095	1233	tags=27%, list=18%, signal=22%	OGFR/IFI35/TAP1/GBP4/PSMB9/IRF2/PSMA3/EPSTI1/CASP8/CCRL2/IFITM2/RTP4/ISG15/IL7/CNP/MVB12A/PARP9/IL15/SELL
CD8_TEMRA	D28	Hallmark	HALLMARK_CHOLESTEROL_HOMEOSTASIS	37	-0.27315	-0.878415	0.668103	0.872303	0.817292	0.821095	1560	tags=35%, list=23%, signal=27%	CLU/PMVK/FABP5/TRIB3/CHKA/PNRC1/ETHE1/LSS/FDPS/HMGCS1/MVD/GUSB/SC5D
CD8_TEMRA	D28	Hallmark	HALLMARK_SPERMATOGENESIS	33	0.28596	0.865662	0.674893	0.872303	0.817292	0.821095	823	tags=18%, list=12%, signal=16%	EZH2/AURKA/TSN/TOPBP1/PCSK1N/AGFG1
CD8_TEMRA	D28	BTM	Resting dendritic cell surface signature (S10)	20	0.317244	0.857006	0.675448	0.872303	0.922823	0.821095	1508	tags=30%, list=22%, signal=23%	ATP1B1/PSEN2/CCRL2/IFNGR1/ENG/CD9
CD8_TEMRA	D28	Hallmark	HALLMARK_IL2_STAT5_SIGNALING	104	0.240625	0.898495	0.685889	0.872303	0.817292	0.821095	1327	tags=29%, list=20%, signal=24%	SLC1A5/CISH/DHRS3/LRRC8C/CTLA4/PTRH2/CDKN1C/IL2RB/ENO3/BATF/GBP4/FGL2/CCND2/PIM1/RHOH/CST7/TNFRSF18/ITGAE/PNP/IFNGR1/FLT3LG/GSTO1/IRF8/XBP1/SELL/PLAGL1/PRNP/CASP3/RORA/LCLAT1
CD8_TEMRA	D28	BTM	T cell surface signature (S0)	20	0.3139	0.847974	0.689535	0.872303	0.922823	0.821095	1111	tags=25%, list=16%, signal=21%	PTPRCAP/CD3G/CD6/FLT3LG/TMEM106C
CD8_TEMRA	D28	Hallmark	HALLMARK_INFLAMMATORY_RESPONSE	69	-0.244843	-0.888656	0.696023	0.872303	0.817292	0.821095	1419	tags=26%, list=21%, signal=21%	RGS1/ICAM1/KLF6/RAF1/ACVR1B/P2RX4/IL4R/TNFRSF1B/IL15RA/IRF7/GPR183/BTG2/SLC31A2/CD55/IL7R/TLR3/NFKBIA/CD69
CD8_TEMRA	D28	BTM	golgi membrane (II) (M237)	10	0.366665	0.825749	0.696165	0.872303	0.922823	0.821095	88	tags=10%, list=1%, signal=10%	SLC35B3
CD8_TEMRA	D28	Hallmark	HALLMARK_DNA_REPAIR	72	0.248693	0.875404	0.712957	0.882708	0.817292	0.830889	1251	tags=21%, list=18%, signal=17%	TSG101/PCNA/RALA/CLP1/DUT/SNAPC5/CSTF3/GTF2B/DGUOK/POLR1C/POLR2F/PNP/POLR3GL/RBX1/ERCC2
CD8_TEMRA	D28	BTM	DC surface signature (S5)	21	0.299708	0.818891	0.732711	0.891911	0.924537	0.839552	414	tags=14%, list=6%, signal=13%	ATP1B1/PSEN2/RAMP1
CD8_TEMRA	D28	BTM	regulation of antigen presentation and immune response (M5.0)	45	-0.253404	-0.851865	0.739895	0.891911	0.924537	0.839552	841	tags=20%, list=12%, signal=18%	ITK/HLA-DQB1/MAP2K6/JUN/FYN/LY96/SYK/SLA2/NFKBIA
CD8_TEMRA	D28	BTM	KLF12 targets network (M32.3)	10	0.350463	0.789261	0.746118	0.891911	0.924537	0.839552	1897	tags=50%, list=28%, signal=36%	CORO1A/CLPTM1/RHOG/POR/HGS
CD8_TEMRA	D28	Hallmark	HALLMARK_ADIPOGENESIS	76	0.24054	0.853545	0.757759	0.895533	0.847968	0.842961	1424	tags=25%, list=21%, signal=20%	NDUFAB1/SLC1A5/ACLY/DHRS7B/DLD/PREB/ARAF/DNAJC15/SCP2/PTCD3/DHCR7/IFNGR1/AIFM1/JAGN1/UCP2/ECH1/DRAM2/GPD2/UQCR10
CD8_TEMRA	D28	BTM	respiratory electron transport chain (mitochondrion) (M238)	10	-0.330981	-0.763621	0.776036	0.906829	0.94115	0.853594	1555	tags=40%, list=23%, signal=31%	NDUFB6/UQCRQ/ATP5J2/NDUFA3
CD8_TEMRA	D28	Hallmark	HALLMARK_MYC_TARGETS_V2	31	0.264041	0.789273	0.803651	0.920495	0.87841	0.866458	139	tags=6%, list=2%, signal=6%	GRWD1/LAS1L
CD8_TEMRA	D28	BTM	enriched in activated dendritic cells (II) (M165)	14	0.303917	0.745267	0.805433	0.920495	0.956452	0.866458	75	tags=7%, list=1%, signal=7%	DSE
CD8_TEMRA	D28	BTM	Activated (LPS) dendritic cell surface signature (S11)	10	-0.303607	-0.700465	0.849259	0.960032	0.983971	0.903674	1000	tags=70%, list=15%, signal=60%	IFI27/TNFSF13B/F11R/SLC43A2/CD58/IFI6/SLC31A2
CD8_TEMRA	D28	BTM	enriched in B cells (I) (M47.0)	11	-0.28287	-0.672889	0.876178	0.974054	0.983971	0.916873	454	tags=36%, list=7%, signal=34%	P2RX5/CXCR5/PPAPDC1B/MS4A1
CD8_TEMRA	D28	BTM	type I interferon response (M127)	10	-0.290978	-0.671328	0.880395	0.974054	0.983971	0.916873	673	tags=40%, list=10%, signal=36%	HERC5/USP18/IRF7/RSAD2
CD8_TEMRA	D28	Hallmark	HALLMARK_REACTIVE_OXYGEN_SPECIES_PATHWAY	26	0.244207	0.700618	0.895595	0.980441	0.956659	0.922885	1294	tags=31%, list=19%, signal=25%	PRDX2/SRXN1/GLRX2/ERCC2/PRNP/PRDX6/EGLN2/GCLM
CD8_TEMRA	D28	BTM	platelet activation (I) (M32.0)	14	0.26729	0.65545	0.90547	0.980926	0.988233	0.923341	1897	tags=43%, list=28%, signal=31%	PPP1CA/CORO1A/POR/NUCB1/ZYX/HGS
CD8_TEMRA	D28	BTM	enriched in myeloid cells and monocytes (M81)	12	-0.248673	-0.609896	0.933831	0.993722	0.988233	0.935386	2067	tags=42%, list=30%, signal=29%	HHEX/CCR2/CLU/BCL6/THBS1
CD8_TEMRA	D28	BTM	mitotic cell division (M6)	12	0.245785	0.576993	0.950912	0.993722	0.988233	0.935386	2179	tags=33%, list=32%, signal=23%	APITD1/MAD2L1/NUF2/CENPN
CD8_TEMRA	D28	Hallmark	HALLMARK_FATTY_ACID_METABOLISM	78	0.200154	0.713297	0.96122	0.993722	0.993722	0.935386	1403	tags=22%, list=21%, signal=17%	MLYCD/DLD/ACAA1/ENO3/DHCR24/NBN/ACAT2/ALDH9A1/CRYZ/MDH1/HSPH1/NSDHL/PRDX6/ECH1/APEX1/HADHB/GPD2
CD8_TEMRA	D28	BTM	B cell surface signature (S2)	23	0.217508	0.605399	0.966362	0.993722	0.988233	0.935386	2463	tags=39%, list=36%, signal=25%	CD79A/JAM3/LY9/NLGN4Y/CD52/TRPC1/BTLA/TMEM156/ITM2C
CD8_TEMRA	D28	BTM	TLR and inflammatory signaling (M16)	16	-0.21765	-0.574996	0.971698	0.993722	0.988233	0.935386	2048	tags=44%, list=30%, signal=31%	FGR/SIGLEC9/FES/LILRB1/NCF4/NPL/LY96
CD8_TEMRA	D28	Hallmark	HALLMARK_KRAS_SIGNALING_DN	29	-0.19167	-0.584254	0.984584	0.993722	0.993722	0.935386	2064	tags=45%, list=30%, signal=31%	SLC16A7/CLSTN3/SGK1/PDCD1/TFCP2L1/SKIL/NR4A2/SIDT1/MX1/PLAG1/BTG2/RSAD2/KMT2D
CD8_TEMRA	D28	BTM	platelet activation (II) (M32.1)	15	0.198772	0.497114	0.988233	0.993722	0.988233	0.935386	1897	tags=33%, list=28%, signal=24%	PNPLA6/PKN1/ZYX/EHMT2/HGS
CD8_TEMRA	D28	Hallmark	HALLMARK_OXIDATIVE_PHOSPHORYLATION	92	0.177746	0.652483	0.993722	0.993722	0.993722	0.935386	1424	tags=20%, list=21%, signal=16%	NDUFAB1/ATP1B1/DLD/ACAA1/ALDH6A1/RHOT2/TIMM17A/NDUFV2/MRPL35/POLR2F/NDUFB2/MDH1/NDUFV1/AIFM1/COX6C/ECH1/HADHB/UQCR10
CD8_TRM	D28	BTM	cell adhesion (GO) (M117)	16	0.622761	1.60149	0.0197308	0.766457	0.751056	0.766457	994	tags=31%, list=17%, signal=26%	CYTIP/CXCR3/NINJ1/SPOCK2/NELL2
CD8_TRM	D28	Hallmark	HALLMARK_ALLOGRAFT_REJECTION	81	0.38488	1.40115	0.0311048	0.766457	0.633279	0.766457	1162	tags=30%, list=20%, signal=24%	IL2RG/LTB/HLA-A/SOCS5/TRAT1/CD3D/CXCR3/CD2/HLA-E/RPS3A/CCL5/RPS9/STAT1/LCP2/RPL9/PSMB10/CCND2/PRF1/MTIF2/RPS19/EIF5A/CTSS/RIPK2/IL15
CD8_TRM	D28	BTM	T cell activation and signaling (M5.1)	16	0.588365	1.51304	0.039646	0.766457	0.751056	0.766457	456	tags=25%, list=8%, signal=23%	IL2RG/TRAT1/CD3D/CD2
CD8_TRM	D28	Hallmark	HALLMARK_EPITHELIAL_MESENCHYMAL_TRANSITION	33	-0.452076	-1.4165	0.0590949	0.766457	0.633279	0.766457	622	tags=21%, list=10%, signal=19%	RHOB/WIPF1/GPX7/SGCB/TPM1/TGFBR3/MAGEE1
CD8_TRM	D28	Hallmark	HALLMARK_IL6_JAK_STAT3_SIGNALING	26	0.487079	1.40906	0.0639749	0.766457	0.633279	0.766457	44	tags=12%, list=1%, signal=12%	IL2RG/IRF9/LTB
CD8_TRM	D28	BTM	T cell activation (I) (M7.1)	39	0.43086	1.36975	0.068186	0.766457	0.751056	0.766457	1499	tags=38%, list=25%, signal=29%	SIRPG/CD5/CD27/IL7R/CD3D/CD2/CCL5/EOMES/KLRK1/RHOH/CAMK4/CD28/CD3E/CD8B/RORA
CD8_TRM	D28	BTM	respiratory electron transport chain (mitochondrion) (M219)	14	0.583514	1.44307	0.0716141	0.766457	0.751056	0.766457	662	tags=36%, list=11%, signal=32%	COX6B1/UQCR10/COX5A/UQCRB/COX6C
CD8_TRM	D28	BTM	cell division - E2F transcription network (M4.8)	10	0.632956	1.43261	0.0816365	0.766457	0.751056	0.766457	932	tags=40%, list=16%, signal=34%	RNASEH2A/DTYMK/PRKDC/MCM3
CD8_TRM	D28	Hallmark	HALLMARK_PEROXISOME	43	0.40345	1.30808	0.0995115	0.766457	0.633279	0.766457	366	tags=16%, list=6%, signal=15%	SOD1/ACAA1/ISOC1/ATXN1/PEX11B/YWHAH/ABCC5
CD8_TRM	D28	BTM	enriched in T cells (I) (M7.0)	45	0.396238	1.29764	0.104245	0.766457	0.78805	0.766457	806	tags=22%, list=14%, signal=19%	SIRPG/CD27/IL7R/TRAT1/IL32/CD3D/CD2/CCL5/EOMES/PRF1
CD8_TRM	D28	Hallmark	HALLMARK_HEME_METABOLISM	87	-0.318752	-1.21885	0.118265	0.766457	0.633279	0.766457	1088	tags=26%, list=18%, signal=22%	ENDOD1/GYPC/GMPS/ARL2BP/GAPVD1/SDCBP/CTSB/ISCA1/EIF2AK1/KDM7A/SEC14L1/RBM5/PSMD9/MXI1/RIOK3/TRAK2/HAGH/KAT2B/FBXO7/SLC25A37/CAT/CIR1/PIGQ
CD8_TRM	D28	Hallmark	HALLMARK_ANDROGEN_RESPONSE	44	-0.380062	-1.27345	0.120582	0.766457	0.633279	0.766457	1207	tags=32%, list=20%, signal=26%	UAP1/IQGAP2/PA2G4/CDK6/ANKH/MAF/ZBTB10/IDI1/CAMKK2/NDRG1/SGK1/ARID5B/RAB4A/XRCC5
CD8_TRM	D28	BTM	T cell activation (II) (M7.3)	20	0.478285	1.3036	0.140811	0.766457	0.78805	0.766457	661	tags=25%, list=11%, signal=22%	SIRPG/TRAT1/CD3D/CXCR3/CCL5
CD8_TRM	D28	Hallmark	HALLMARK_PROTEIN_SECRETION	57	0.356855	1.22262	0.149013	0.766457	0.633279	0.766457	1000	tags=23%, list=17%, signal=19%	SOD1/ATP1A1/AP3B1/ERGIC3/TMX1/SCAMP3/ANP32E/AP3S1/SGMS1/CLCN3/CLTA/AP2S1/VAMP7
CD8_TRM	D28	BTM	enriched in monocytes (IV) (M118.0)	12	0.548197	1.30402	0.150223	0.766457	0.78805	0.766457	2152	tags=58%, list=36%, signal=37%	DPYD/SMARCD3/CTSS/NAIP/SAMHD1/C1orf162/LGALS3
CD8_TRM	D28	Hallmark	HALLMARK_ESTROGEN_RESPONSE_EARLY	49	0.365776	1.21943	0.160186	0.766457	0.633279	0.766457	917	tags=22%, list=15%, signal=19%	UGCG/B4GALT1/BAG1/AQP3/RARA/TGIF2/CISH/SLC37A1/TOB1/FAM102A/ARL3
CD8_TRM	D28	Hallmark	HALLMARK_OXIDATIVE_PHOSPHORYLATION	128	0.299534	1.16893	0.162232	0.766457	0.633279	0.766457	1613	tags=33%, list=27%, signal=24%	ACAA1/PDP1/COX6B1/VDAC1/UQCR10/CS/ATP6V1G1/MRPL15/TIMM50/NDUFAB1/ACADM/COX5A/UQCRB/GPX4/FH/ATP6V0C/SUCLA2/FXN/COX6C/NDUFS4/NDUFA5/HADHA/NDUFS7/OPA1/NDUFA9/CYCS/ECI1/COX10/RETSAT/MDH1/MFN2/TIMM8B/GRPEL1/SUCLG1/BDH2/GPI/SLC25A11/NDUFS6/TOMM22/PRDX3/COX17/UQCRC2
CD8_TRM	D28	BTM	cell cycle (III) (M103)	17	-0.476647	-1.27913	0.166594	0.766457	0.78805	0.766457	664	tags=29%, list=11%, signal=26%	RAD21/HDAC2/SMC3/TFDP1/ATR
CD8_TRM	D28	Hallmark	HALLMARK_DNA_REPAIR	80	0.326089	1.18627	0.168331	0.766457	0.633279	0.766457	788	tags=20%, list=13%, signal=18%	NELFE/AAAS/POLR2E/TAF10/DGCR8/APRT/NCBP2/LIG1/GPX4/TAF12/DGUOK/POLR2J/VPS28/SF3A3/MPC2/POLR2K
CD8_TRM	D28	Hallmark	HALLMARK_TNFA_SIGNALING_VIA_NFKB	82	0.323961	1.183	0.16967	0.766457	0.633279	0.766457	759	tags=21%, list=13%, signal=18%	DDX58/IER5/EGR1/YRDC/B4GALT1/IL7R/SMAD3/KLF9/BIRC3/NINJ1/JUNB/CFLAR/CCL5/PTPRE/KLF2/ATP2B1/RELB
CD8_TRM	D28	Hallmark	HALLMARK_INTERFERON_GAMMA_RESPONSE	108	0.303482	1.15462	0.182676	0.766457	0.633279	0.766457	1365	tags=29%, list=23%, signal=23%	IRF9/BST2/ISG20/DDX58/UPP1/HLA-A/ISOC1/VAMP8/MTHFD2/PSME1/LY6E/ARL4A/CCL5/STAT1/IFITM3/LCP2/PSMB10/LYSMD2/IRF2/IRF1/RAPGEF6/IFI44/TXNIP/RIPK2/IL15/CASP4/KLRK1/EPSTI1/XAF1/IFITM2/B2M
CD8_TRM	D28	BTM	cell cycle, ATP binding (M144)	13	-0.503028	-1.25865	0.185321	0.766457	0.78805	0.766457	979	tags=31%, list=17%, signal=26%	PSMA6/RAD21/HDAC2/CUL5
CD8_TRM	D28	Hallmark	HALLMARK_SPERMATOGENESIS	32	-0.388349	-1.21237	0.189554	0.766457	0.633279	0.766457	905	tags=41%, list=15%, signal=35%	GMCL1/IL12RB2/CLPB/SLC12A2/IDE/PSMG1/TSN/STRBP/MLF1/PHKG2/IP6K1/TALDO1/PRKAR2A
CD8_TRM	D28	Hallmark	HALLMARK_ESTROGEN_RESPONSE_LATE	47	0.35666	1.17885	0.19914	0.769379	0.633279	0.769379	917	tags=23%, list=15%, signal=20%	MAPK13/ISG20/BAG1/RNASEH2A/COX6C/CISH/JAK1/TOB1/FAM102A/UGDH/ARL3
CD8_TRM	D28	Hallmark	HALLMARK_XENOBIOTIC_METABOLISM	52	0.348062	1.17166	0.206822	0.769379	0.633279	0.769379	1163	tags=29%, list=20%, signal=23%	ARPP19/LONP1/UPP1/LPIN2/PPARD/GSTO1/PINK1/NINJ1/SLC1A5/PSMB10/HACL1/UGDH/TNFRSF1A/ACP1/RETSAT
CD8_TRM	D28	Hallmark	HALLMARK_NOTCH_SIGNALING	14	0.493425	1.22028	0.215584	0.771129	0.633279	0.771129	1060	tags=36%, list=18%, signal=29%	PSENEN/PPARD/LFNG/SAP30/NOTCH2
CD8_TRM	D28	BTM	T cell activation (IV) (M52)	12	0.505161	1.20165	0.241065	0.795814	0.78805	0.795814	219	tags=17%, list=4%, signal=16%	LAG3/CD5
CD8_TRM	D28	BTM	transcription elongation, RNA polymerase II (M234)	11	0.512391	1.18924	0.259606	0.795814	0.78805	0.795814	593	tags=27%, list=10%, signal=25%	POLR2E/UQCR10/POLR2J
CD8_TRM	D28	Hallmark	HALLMARK_UV_RESPONSE_DN	50	-0.326143	-1.12014	0.261497	0.795814	0.690874	0.795814	279	tags=12%, list=5%, signal=12%	MTA1/MGMT/BCKDHB/PIAS3/TGFBR3/MAP2K5
CD8_TRM	D28	Hallmark	HALLMARK_INTERFERON_ALPHA_RESPONSE	60	0.323925	1.1198	0.26459	0.795814	0.690874	0.795814	1556	tags=40%, list=26%, signal=30%	IRF9/BST2/ISG20/PSME1/LY6E/MVB12A/IFITM3/HLA-C/IRF2/IRF1/IFI44/SAMD9/TXNIP/RIPK2/ELF1/LPAR6/IL15/EPSTI1/IFITM2/B2M/PARP14/SELL/IFIH1/TRIM25
CD8_TRM	D28	BTM	leukocyte activation and migration (M45)	10	0.524205	1.18647	0.265271	0.795814	0.78805	0.795814	456	tags=30%, list=8%, signal=28%	SIRPG/FYN/CD2
CD8_TRM	D28	Hallmark	HALLMARK_KRAS_SIGNALING_DN	20	0.41473	1.13038	0.292087	0.813742	0.722532	0.813742	1733	tags=55%, list=29%, signal=39%	CLSTN3/SLC29A3/LFNG/CDKAL1/MTHFR/MAST3/PLAG1/SLC16A7/BTG2/IFNG/SNN
CD8_TRM	D28	Hallmark	HALLMARK_P53_PATHWAY	92	-0.27564	-1.06321	0.314772	0.813742	0.739715	0.813742	654	tags=16%, list=11%, signal=15%	PRMT2/NDRG1/CASP1/AEN/APAF1/DNTTIP2/HDAC3/RHBDF2/RAD51C/ERCC5/CCNK/HEXIM1/TRIB3/SP1/MXD1
CD8_TRM	D28	BTM	Monocyte surface signature (S4)	17	0.428209	1.11694	0.315633	0.813742	0.78805	0.813742	1569	tags=41%, list=26%, signal=30%	GLIPR1/PTPRE/MBOAT7/MFSD1/VNN2/C10orf54/BRI3
CD8_TRM	D28	BTM	leukocyte differentiation (M160)	10	0.497351	1.12569	0.32862	0.813742	0.78805	0.813742	1625	tags=40%, list=27%, signal=29%	RARA/JUNB/CD83/BTG2
CD8_TRM	D28	BTM	cell cycle and transcription (M4.0)	46	0.326388	1.07261	0.32945	0.813742	0.78805	0.813742	1397	tags=35%, list=24%, signal=27%	LST1/PTTG1/S100A11/RNASEH2A/TIPIN/GCA/GRN/CYBB/AIF1/SLC31A2/CENPK/TMEM106C/CENPM/POLA2/PAICS/MCM5
CD8_TRM	D28	BTM	immune activation - generic cluster (M37.0)	52	0.319127	1.07426	0.331598	0.813742	0.78805	0.813742	1118	tags=25%, list=19%, signal=20%	CKAP2/UPP1/TRAT1/RGL4/STX11/DTYMK/CD2/KIF16B/TSPAN2/MCM3/DBF4/VNN2/CTSS
CD8_TRM	D28	Hallmark	HALLMARK_G2M_CHECKPOINT	83	-0.2788	-1.05518	0.332497	0.813742	0.744159	0.813742	805	tags=18%, list=14%, signal=16%	SYNCRIP/CKS2/RAD21/CDC25B/UBE2S/MNAT1/CBX1/SRSF10/ATF5/E2F4/TFDP1/STAG1/E2F3/EWSR1/CUL5
CD8_TRM	D28	Hallmark	HALLMARK_APICAL_SURFACE	12	-0.442069	-1.0823	0.364795	0.81392	0.757788	0.81392	2	tags=25%, list=0%, signal=25%	AKAP7/ADAM10/NCOA6
CD8_TRM	D28	BTM	phosphatidylinositol signaling system (M101)	10	-0.464115	-1.08147	0.368668	0.81392	0.78805	0.81392	848	tags=50%, list=14%, signal=43%	C6orf211/SYNJ1/PIK3C3/IMPA1/DEK
CD8_TRM	D28	Hallmark	HALLMARK_MYC_TARGETS_V1	142	0.261621	1.03654	0.370833	0.81392	0.757788	0.81392	1397	tags=28%, list=24%, signal=22%	APEX1/ERH/VDAC1/PABPC4/EIF1AX/NDUFAB1/NCBP2/SRSF3/STARD7/COX5A/RPL14/RSL1D1/RPS5/PPIA/RPS2/PSMA4/U2AF1/RPL22/AP3S1/LSM2/EXOSC7/USP1/RPS10/ETF1/PGK1/FBL/C1QBP/PSMD8/TXNL4A/ACP1/CCT7/ILF2/EIF4A1/TCP1/CCT3/RPS3/SERBP1/NHP2/CLNS1A/MCM5
CD8_TRM	D28	Hallmark	HALLMARK_MITOTIC_SPINDLE	89	-0.26686	-1.02393	0.388838	0.81392	0.761474	0.81392	1186	tags=24%, list=20%, signal=19%	KIFAP3/EZR/CEP57/ACTN4/CSNK1D/ATG4B/MYO9B/ARFGEF1/PCNT/RASA1/CDK5RAP2/CEP250/RANBP9/BCR/SMC3/YWHAE/LATS1/PLEKHG2/ARFIP2/TUBGCP5/CLASP1
CD8_TRM	D28	BTM	T cell differentiation (Th2) (M19)	15	0.411452	1.03891	0.410906	0.81392	0.78805	0.81392	331	tags=13%, list=6%, signal=13%	TRAT1/IL32
CD8_TRM	D28	BTM	golgi membrane (II) (M237)	11	0.452879	1.05111	0.411809	0.81392	0.78805	0.81392	1640	tags=55%, list=28%, signal=40%	GOLPH3L/SGMS1/PNPLA8/GOPC/GOLT1B/SLC35A5
CD8_TRM	D28	BTM	Resting dendritic cell surface signature (S10)	13	-0.413161	-1.03379	0.417133	0.81392	0.78805	0.81392	1248	tags=31%, list=21%, signal=24%	IFNGR1/SLC26A11/DENND1B/SLC27A3
CD8_TRM	D28	BTM	mitochondrial cluster (M235)	13	-0.411787	-1.03035	0.421868	0.81392	0.78805	0.81392	433	tags=46%, list=7%, signal=43%	PUS7/TCHP/SMARCAL1/HIBADH/C11orf73/HIBCH
CD8_TRM	D28	BTM	CORO1A-DEF6 network (II) (M32.4)	10	-0.441085	-1.0278	0.428054	0.81392	0.78805	0.81392	634	tags=50%, list=11%, signal=45%	CORO1A/SH2B1/BRD2/NRBP1/GNB2
CD8_TRM	D28	BTM	T cell surface signature (S0)	21	0.369913	1.02029	0.433604	0.81392	0.78805	0.81392	1343	tags=33%, list=23%, signal=26%	SIRPG/LAG3/CD2/CLEC2D/TMEM106C/CD28/CD3E
CD8_TRM	D28	BTM	chaperonin mediated protein folding (I) (M204.0)	10	0.454869	1.02954	0.442119	0.81392	0.78805	0.81392	1670	tags=50%, list=28%, signal=36%	CCT6A/CCT7/CCT3/SUCLG1/CCT2
CD8_TRM	D28	Hallmark	HALLMARK_CHOLESTEROL_HOMEOSTASIS	33	-0.319233	-1.00026	0.445079	0.81392	0.806851	0.81392	819	tags=21%, list=14%, signal=18%	FABP5/ANTXR2/IDI1/ATF5/MVD/STARD4/TRIB3
CD8_TRM	D28	Hallmark	HALLMARK_GLYCOLYSIS	77	-0.268006	-1.00217	0.446343	0.81392	0.806851	0.81392	502	tags=13%, list=8%, signal=12%	XYLT2/NDUFV3/SLC25A13/MXI1/PRPS1/B4GALT4/TALDO1/PGM2/PHKA2/MDH2
CD8_TRM	D28	Hallmark	HALLMARK_FATTY_ACID_METABOLISM	68	0.27932	0.990064	0.465487	0.820021	0.810292	0.820021	530	tags=15%, list=9%, signal=14%	APEX1/ACAA1/ME1/OSTC/YWHAH/ACADM/HSPH1/FH/SUCLA2/PSME1
CD8_TRM	D28	BTM	KLF12 targets network (M32.3)	11	-0.41722	-0.997841	0.467324	0.820021	0.78805	0.820021	219	tags=27%, list=4%, signal=26%	POR/NRBP1/GNB2
CD8_TRM	D28	Hallmark	HALLMARK_ADIPOGENESIS	89	-0.256124	-0.982742	0.483693	0.820706	0.811914	0.820706	328	tags=16%, list=6%, signal=15%	DECR1/PDCD4/UQCRQ/PPM1B/ACAA2/APLP2/TKT/RIOK3/LPCAT3/MTCH2/TALDO1/CAT/HIBCH/MDH2
CD8_TRM	D28	BTM	enriched in T cells (II) (M223)	11	0.424808	0.985963	0.490909	0.820706	0.78805	0.820706	1654	tags=45%, list=28%, signal=33%	PLEKHF1/CLEC2D/HOPX/FGFBP2/LRRN3
CD8_TRM	D28	BTM	T cell activation (III) (M7.4)	11	0.42278	0.981257	0.494658	0.820706	0.78805	0.820706	1499	tags=45%, list=25%, signal=34%	NELL2/CAMK4/ATP8B2/KLF12/RORA
CD8_TRM	D28	BTM	platelet activation (II) (M32.1)	12	-0.392829	-0.961747	0.514039	0.820706	0.78805	0.820706	197	tags=33%, list=3%, signal=32%	MLF2/ACTN4/DNM2/GNB2
CD8_TRM	D28	Hallmark	HALLMARK_MTORC1_SIGNALING	110	0.254473	0.971135	0.519043	0.820706	0.841207	0.820706	560	tags=13%, list=9%, signal=12%	TPI1/PPA1/ME1/TOMM40/HMBS/PNO1/SRD5A1/TM7SF2/MTHFD2/ARPC5L/PITPNB/PPIA/CCT6A/PSMA4
CD8_TRM	D28	BTM	regulation of transcription, transcription factors (M213)	12	0.403982	0.960973	0.520663	0.820706	0.78805	0.820706	927	tags=33%, list=16%, signal=28%	MED23/DUSP10/STAG2/FMR1
CD8_TRM	D28	BTM	purine nucleotide biosynthesis (M212)	10	-0.404605	-0.942801	0.531077	0.823169	0.78805	0.823169	1346	tags=40%, list=23%, signal=31%	CHCHD3/GMPS/MTHFD1/IMPDH2
CD8_TRM	D28	Hallmark	HALLMARK_UNFOLDED_PROTEIN_RESPONSE	62	0.27285	0.950286	0.545293	0.831348	0.854292	0.831348	1668	tags=32%, list=28%, signal=23%	IMP3/EIF4A3/MTHFD2/ATF4/LSM1/PDIA6/YWHAZ/SHC1/SEC11A/EIF4A1/RPS14/SEC31A/NHP2/EXOSC5/EIF4E/ALDH18A1/NPM1/CNOT4/EXOSC4/PARN
CD8_TRM	D28	BTM	receptors, cell migration (M109)	10	-0.387316	-0.902515	0.582588	0.873883	0.837471	0.873883	77	tags=30%, list=1%, signal=30%	CORO1A/CCR2/TGFBR3
CD8_TRM	D28	Hallmark	HALLMARK_KRAS_SIGNALING_UP	44	0.283074	0.921481	0.595806	0.879523	0.889573	0.879523	538	tags=11%, list=9%, signal=10%	IL2RG/YRDC/IL7R/CCSER2/BIRC3
CD8_TRM	D28	BTM	platelet activation (I) (M32.0)	17	-0.330366	-0.886569	0.614385	0.886366	0.856415	0.886366	219	tags=47%, list=4%, signal=45%	PFN1/CCDC22/NUCB1/CORO1A/ACTN4/POR/NRBP1/GNB2
CD8_TRM	D28	Hallmark	HALLMARK_BILE_ACID_METABOLISM	30	0.298055	0.893121	0.634327	0.886366	0.889573	0.886366	1191	tags=30%, list=20%, signal=24%	SOD1/ISOC1/ATXN1/PECR/HACL1/PXMP2/NR3C2/RETSAT/PNPLA8
CD8_TRM	D28	Hallmark	HALLMARK_APOPTOSIS	77	0.251097	0.907569	0.647604	0.886366	0.889573	0.886366	1173	tags=25%, list=20%, signal=20%	SOD1/ISG20/HSPB1/RARA/GPX4/CD2/BIRC3/CFLAR/IFITM3/DPYD/CCND2/DIABLO/PRF1/IRF1/ETF1/CASP9/TXNIP/RETSAT/CASP4
CD8_TRM	D28	BTM	CORO1A-DEF6 network (I) (M32.2)	14	0.346589	0.85714	0.658627	0.886366	0.876835	0.886366	1270	tags=29%, list=21%, signal=23%	ACAP1/AES/H1FX/CLPTM1
CD8_TRM	D28	Hallmark	HALLMARK_COMPLEMENT	74	0.250317	0.898638	0.659115	0.886366	0.889573	0.886366	1173	tags=22%, list=20%, signal=18%	PDP1/ME1/CSRP1/FYN/CALM3/CTSO/GCA/SPOCK2/CCL5/VCPIP1/LCP2/IRF2/IRF1/CASP9/CTSS/CASP4
CD8_TRM	D28	Hallmark	HALLMARK_WNT_BETA_CATENIN_SIGNALING	19	-0.3138	-0.860892	0.662448	0.886366	0.889573	0.886366	864	tags=32%, list=15%, signal=27%	NCSTN/KAT2A/HDAC5/MAML1/HDAC2/FRAT1
CD8_TRM	D28	BTM	enriched in monocytes (II) (M11.0)	25	0.303939	0.871029	0.667157	0.886366	0.876835	0.886366	1088	tags=32%, list=18%, signal=26%	LST1/S100A11/GCA/GRN/CYBB/AIF1/SLC31A2/VNN2
CD8_TRM	D28	Hallmark	HALLMARK_REACTIVE_OXYGEN_SPECIES_PATHWAY	28	0.292844	0.862829	0.684396	0.896462	0.893517	0.896462	626	tags=18%, list=11%, signal=16%	SOD1/EGLN2/GPX4/FTL/JUNB
CD8_TRM	D28	BTM	cell cycle (I) (M4.1)	23	0.29965	0.843663	0.704876	0.899753	0.87805	0.899753	1397	tags=30%, list=24%, signal=23%	PTTG1/DTYMK/TIPIN/CENPK/CENPM/POLA2/MCM5
CD8_TRM	D28	BTM	inositol phosphate metabolism (M129)	10	-0.348946	-0.813105	0.706258	0.899753	0.87805	0.899753	848	tags=50%, list=14%, signal=43%	SRP9/SYNJ1/PIK3C3/IMPA1/KIAA1109
CD8_TRM	D28	Hallmark	HALLMARK_IL2_STAT5_SIGNALING	80	0.239413	0.870951	0.728602	0.915192	0.921667	0.915192	797	tags=16%, list=13%, signal=14%	LTB/CKAP4/SOCS2/PUS1/GSTO1/GPX4/ARL4A/CISH/AHNAK/SLC1A5/IFITM3/CCND2/EOMES
CD8_TRM	D28	BTM	small GTPase mediated signal transduction (M215)	15	0.316747	0.799781	0.745656	0.915192	0.902636	0.915192	735	tags=20%, list=12%, signal=18%	ARHGDIB/ARHGDIA/ARHGAP30
CD8_TRM	D28	Hallmark	HALLMARK_APICAL_JUNCTION	48	0.253732	0.84257	0.747899	0.915192	0.921667	0.915192	500	tags=10%, list=8%, signal=10%	MAPK13/B4GALT1/YWHAH/ACTG1/MYL12B
CD8_TRM	D28	Hallmark	HALLMARK_E2F_TARGETS	93	-0.225287	-0.870324	0.764787	0.923704	0.921667	0.923704	1388	tags=31%, list=23%, signal=24%	BARD1/PNN/NCAPD2/TMPO/DUT/POP7/POLD3/MMS22L/NOP56/HUS1/PA2G4/NAP1L1/RANBP1/RAD50/LYAR/SYNCRIP/DONSON/CKS2/ASF1A/CTPS1/RAD21/CDC25B/UBE2S/SMC3/RAD51C/PRPS1/EED/DEK/STAG1
CD8_TRM	D28	BTM	DNA repair (M76)	10	0.32685	0.739783	0.799208	0.952902	0.942656	0.952902	1065	tags=20%, list=18%, signal=16%	LIG1/RPA3
CD8_TRM	D28	BTM	respiratory electron transport chain (mitochondrion) (M238)	15	-0.283275	-0.736577	0.821646	0.967255	0.944893	0.967255	616	tags=27%, list=10%, signal=24%	ATP5I/UQCRQ/NDUFC2/UQCRH
CD8_TRM	D28	Hallmark	HALLMARK_PI3K_AKT_MTOR_SIGNALING	53	0.226589	0.766298	0.875269	0.992305	0.963053	0.992305	1527	tags=30%, list=26%, signal=23%	IL2RG/THEM4/ARHGDIA/RAC1/ECSIT/MAP2K6/YWHAB/TNFRSF1A/CAMK4/CSNK2B/SLA/IRAK4/EIF4E/CAB39/PTPN11/PRKAG1
CD8_TRM	D28	Hallmark	HALLMARK_INFLAMMATORY_RESPONSE	52	-0.221649	-0.767843	0.881543	0.992305	0.963053	0.992305	784	tags=13%, list=13%, signal=12%	PDE4B/RASGRP1/CD55/GABBR1/P2RX4/KCNA3/MXD1
CD8_TRM	D28	Hallmark	HALLMARK_TGF_BETA_SIGNALING	24	0.247732	0.704281	0.885467	0.992305	0.963053	0.992305	1338	tags=25%, list=23%, signal=19%	SMAD3/JUNB/SPTBN1/FKBP1A/TGFBR1/PPM1A
CD8_TRM	D28	Hallmark	HALLMARK_COAGULATION	26	0.24743	0.715786	0.888827	0.992305	0.963053	0.992305	545	tags=15%, list=9%, signal=14%	CSRP1/FYN/CTSO/RAC1
CD8_TRM	D28	Hallmark	HALLMARK_MYOGENESIS	33	-0.228783	-0.716852	0.901582	0.992305	0.963053	0.992305	1591	tags=33%, list=27%, signal=25%	PRNP/ATP6AP1/PDE4DIP/MEF2A/SH2B1/CHRNB1/GABARAPL2/BHLHE40/HDAC5/TSC2/OCEL1
CD8_TRM	D28	BTM	B cell surface signature (S2)	13	0.252928	0.614138	0.929425	0.992305	0.993346	0.992305	2001	tags=46%, list=34%, signal=31%	TRPC1/CD52/HLA-DPB1/ITM2C/CCR9/BTLA
CD8_TRM	D28	BTM	enriched in antigen presentation (II) (M95.0)	17	-0.232189	-0.6231	0.940641	0.992305	0.993346	0.992305	520	tags=24%, list=9%, signal=22%	GIMAP6/EVI2B/FYB/HCLS1
CD8_TRM	D28	Hallmark	HALLMARK_HYPOXIA	69	0.203837	0.723899	0.943737	0.992305	0.968744	0.992305	1505	tags=25%, list=25%, signal=19%	TPI1/ISG20/GAA/ALDOC/IDS/SAP30/PGK1/TES/SLC25A1/GAPDH/HK1/ANXA2/ANKZF1/PLAC8/ILVBL/RORA/GPI
CD8_TRM	D28	BTM	regulation of antigen presentation and immune response (M5.0)	41	-0.206596	-0.679799	0.953863	0.992305	0.993346	0.992305	682	tags=12%, list=12%, signal=11%	MYD88/FYB/PLCG1/MNDA/INPP5D
CD8_TRM	D28	Hallmark	HALLMARK_UV_RESPONSE_UP	68	0.198489	0.703553	0.958938	0.992305	0.968744	0.992305	948	tags=13%, list=16%, signal=11%	ACAA1/RXRB/AQP3/KLHDC3/PSMC3/JUNB/IRF1/STIP1/AP2S1
CD8_TRM	D28	Hallmark	HALLMARK_MYC_TARGETS_V2	32	0.207962	0.631331	0.968744	0.992305	0.968744	0.992305	2263	tags=44%, list=38%, signal=27%	PUS1/IMP4/MAP3K6/RABEPK/MCM5/EXOSC5/NPM1/TFB2M/TCOF1/GNL3/PRMT3/SRM/DUSP2/MYC
CD8_TRM	D28	BTM	T cell differentiation (M14)	10	0.232891	0.527117	0.970965	0.992305	0.993346	0.992305	1654	tags=30%, list=28%, signal=22%	SPOCK2/CD28/LRRN3
CD8_TRM	D28	BTM	enriched in NK cells (I) (M7.2)	30	-0.186073	-0.57133	0.987829	0.993346	0.993346	0.993346	441	tags=23%, list=7%, signal=22%	CD247/IL2RB/GNLY/NKG7/GZMH/SAMD3/TGFBR3
CD8_TRM	D28	BTM	mismatch repair (I) (M22.0)	15	0.184032	0.464678	0.993346	0.993346	0.993346	0.993346	1453	tags=27%, list=25%, signal=20%	RPA3/CENPK/FIGNL1/SMC1A
CD8_TRM	D1	Hallmark	HALLMARK_INTERFERON_ALPHA_RESPONSE	60	0.449967	1.55139	0.010112	0.596878	0.301648	0.596878	797	tags=23%, list=13%, signal=20%	IRF9/B2M/IFITM2/PSME1/RIPK2/TRIM21/BST2/IRF1/ISG15/LY6E/IRF2/HLA-C/PSMB9/CD47
CD8_TRM	D1	Hallmark	HALLMARK_INTERFERON_GAMMA_RESPONSE	108	0.380053	1.45292	0.0128361	0.596878	0.301648	0.596878	766	tags=20%, list=13%, signal=18%	IRF9/VAMP8/B2M/PSMB10/IFITM2/PSME1/STAT1/DDX58/RIPK2/TRIM21/BST2/IRF1/LYSMD2/FGL2/ISG15/CCL5/LY6E/ST3GAL5/IRF2/EIF4E3/PSMB9/OAS2
CD8_TRM	D1	Hallmark	HALLMARK_MYC_TARGETS_V1	142	0.319924	1.2657	0.0663425	0.985435	0.977954	0.985435	1468	tags=32%, list=25%, signal=24%	NCBP2/AP3S1/EIF4A1/SRSF2/HSPE1/EIF2S2/ERH/PRDX3/PRPF31/U2AF1/HNRNPU/AIMP2/XPO1/APEX1/RPL14/STARD7/RPS5/GOT2/PPIA/DUT/SRSF3/NDUFAB1/ACP1/EIF4H/SERBP1/YWHAQ/HNRNPD/EXOSC7/COX5A/CCT7/CCT3/VDAC1/LSM2/SF3A1/PSMA4/PSMB3/SNRPB2/FBL/RAN/HNRNPC/MYC/SNRPD3/TUFM/PABPC4/SRSF1
CD8_TRM	D1	BTM	transcription elongation, RNA polymerase II (M234)	11	0.603329	1.4196	0.0902738	0.985435	0.932454	0.985435	1475	tags=55%, list=25%, signal=41%	UQCR10/POLR2E/MEA1/POLR2L/POLR2J/AURKAIP1
CD8_TRM	D1	Hallmark	HALLMARK_ALLOGRAFT_REJECTION	81	0.349666	1.27188	0.0953813	0.985435	0.977954	0.985435	797	tags=23%, list=13%, signal=21%	SOCS5/B2M/PSMB10/STAT1/GPR65/RIPK2/CTSS/EIF5A/CRTAM/ITGAL/CCL5/TRAT1/IL2RG/PTPRC/IFNG/MAP4K1/IKBKB/CD8B/CD47
CD8_TRM	D1	BTM	enriched in monocytes (II) (M11.0)	25	-0.450812	-1.32735	0.11205	0.985435	0.932454	0.985435	664	tags=24%, list=11%, signal=21%	MNDA/BLVRB/SGK1/S100A8/PRKCD/CST3
CD8_TRM	D1	BTM	chaperonin mediated protein folding (I) (M204.0)	10	0.603231	1.38381	0.114329	0.985435	0.932454	0.985435	1166	tags=50%, list=20%, signal=40%	SUCLG1/CCT6A/HSPE1/CCT7/CCT3
CD8_TRM	D1	BTM	mismatch repair (I) (M22.0)	15	-0.510194	-1.31501	0.138942	0.985435	0.932454	0.985435	290	tags=27%, list=5%, signal=25%	SSBP1/POLA1/MSH6/RFC5
CD8_TRM	D1	BTM	small GTPase mediated signal transduction (M215)	15	-0.495649	-1.27752	0.165489	0.985435	0.932454	0.985435	735	tags=27%, list=12%, signal=23%	ARHGAP4/RHOH/ARAP1/VAV1
CD8_TRM	D1	Hallmark	HALLMARK_MYC_TARGETS_V2	32	0.404703	1.23264	0.172015	0.985435	0.977954	0.985435	473	tags=16%, list=8%, signal=14%	PUS1/TFB2M/RABEPK/HSPE1/AIMP2
CD8_TRM	D1	Hallmark	HALLMARK_MTORC1_SIGNALING	110	0.30013	1.15042	0.19279	0.985435	0.977954	0.985435	1147	tags=26%, list=19%, signal=22%	TPI1/PNO1/SRD5A1/CCT6A/ME1/TOMM40/HSPE1/EIF2S2/UBE2D3/FGL2/FKBP2/PPA1/ATP6V1D/STIP1/SEC11A/EGLN3/PPIA/GLA/SLC1A5/UCHL5/RPN1/NAMPT/ABCF2/TES/GMPS/SLC2A3/EDEM1/SQLE/NFYC
CD8_TRM	D1	BTM	T cell activation (II) (M7.3)	20	0.450471	1.23172	0.193908	0.985435	0.932454	0.985435	1135	tags=40%, list=19%, signal=32%	SP140/CRTAM/SIRPG/CCL5/TRAT1/IFNG/CXCR3/CD3E
CD8_TRM	D1	BTM	cell cycle and transcription (M4.0)	46	-0.346675	-1.16918	0.207539	0.985435	0.932454	0.985435	664	tags=15%, list=11%, signal=14%	MNDA/MCM5/POLA1/PRKCD/CKS2/RFC5/CST3
CD8_TRM	D1	BTM	cell cycle (I) (M4.1)	23	-0.405671	-1.1696	0.238168	0.985435	0.932454	0.985435	547	tags=30%, list=9%, signal=28%	UBE2S/STMN1/MCM5/SMC4/POLA1/CKS2/RFC5
CD8_TRM	D1	Hallmark	HALLMARK_IL6_JAK_STAT3_SIGNALING	26	0.403663	1.17267	0.240342	0.985435	0.977954	0.985435	945	tags=23%, list=16%, signal=19%	IRF9/STAT1/IRF1/IL2RG/IL17RA/GRB2
CD8_TRM	D1	Hallmark	HALLMARK_ANDROGEN_RESPONSE	44	0.351131	1.14377	0.241305	0.985435	0.977954	0.985435	623	tags=20%, list=11%, signal=18%	STK39/B2M/ABCC4/ELL2/B4GALT1/LMAN1/MYL12A/UBE2I/TNFAIP8
CD8_TRM	D1	BTM	T cell activation (III) (M7.4)	11	0.50376	1.18532	0.259112	0.985435	0.932454	0.985435	1051	tags=36%, list=18%, signal=30%	RORA/PRKCQ/CAMK4/ATP8B2
CD8_TRM	D1	BTM	respiratory electron transport chain (mitochondrion) (M238)	15	0.460805	1.17505	0.261865	0.985435	0.932454	0.985435	1556	tags=40%, list=26%, signal=30%	NDUFB2/NDUFS4/ATP5D/ATP5O/NDUFA11/ATP5J2
CD8_TRM	D1	BTM	respiratory electron transport chain (mitochondrion) (M219)	14	0.466666	1.16644	0.272283	0.985435	0.932454	0.985435	1891	tags=50%, list=32%, signal=34%	UQCR10/COX6B1/COX5A/UQCRFS1/ATP5L/COX5B/UQCRB
CD8_TRM	D1	BTM	regulation of antigen presentation and immune response (M5.0)	41	-0.338548	-1.11984	0.272788	0.985435	0.932454	0.985435	1273	tags=29%, list=21%, signal=23%	CD247/SLA2/HLA-DPB1/MYD88/HLA-DQA1/MNDA/INPP5D/KLRK1/ITK/HLA-DMA/CSK/PLCG1
CD8_TRM	D1	BTM	CORO1A-DEF6 network (II) (M32.4)	10	0.509032	1.16772	0.276984	0.985435	0.932454	0.985435	2128	tags=50%, list=36%, signal=32%	UBE2M/ACAP1/MAZ/GNB2/NR1H2
CD8_TRM	D1	Hallmark	HALLMARK_G2M_CHECKPOINT	83	0.297275	1.08785	0.29152	0.985435	0.977954	0.985435	1317	tags=30%, list=22%, signal=24%	ILF3/DTYMK/SRSF2/PTTG1/CHMP1A/SAP30/HNRNPU/HMGA1/TLE3/XPO1/DBF4/SMC1A/SLC38A1/PURA/HMGN2/HNRNPD/NCL/POLA2/NUP50/KIF5B/SQLE/NDC80/CTCF/WRN/LBR
CD8_TRM	D1	BTM	Monocyte surface signature (S4)	17	0.433105	1.13313	0.302198	0.985435	0.932454	0.985435	1066	tags=29%, list=18%, signal=24%	MBOAT7/VNN2/IL6R/GLIPR1/MFSD1
CD8_TRM	D1	Hallmark	HALLMARK_PROTEIN_SECRETION	57	0.317522	1.08473	0.309104	0.985435	0.977954	0.985435	1077	tags=23%, list=18%, signal=19%	AP3S1/AP2B1/CLCN3/TMX1/LMAN1/COG2/ATP1A1/SOD1/GLA/RAB5A/ATP7A/VAMP4/CLTC
CD8_TRM	D1	BTM	golgi membrane (II) (M237)	11	0.478009	1.12473	0.318414	0.985435	0.932454	0.985435	760	tags=27%, list=13%, signal=24%	RAB21/GOPC/GOLT1B
CD8_TRM	D1	Hallmark	HALLMARK_APOPTOSIS	77	-0.287866	-1.06887	0.321209	0.985435	0.977954	0.985435	621	tags=31%, list=10%, signal=28%	PAK1/CASP4/PSEN1/IGF2R/TGFBR3/RARA/DAP/CASP2/CASP1/ANXA1/LEF1/PPT1/PLCB2/TXNIP/GPX1/TSPO/ETF1/BTG3/SATB1/MCL1/IER3/GSTM1/ANKH/CASP7
CD8_TRM	D1	Hallmark	HALLMARK_DNA_REPAIR	80	0.293061	1.06283	0.33659	0.985435	0.977954	0.985435	822	tags=21%, list=14%, signal=19%	NCBP2/SF3A3/DGCR8/MPC2/SSRP1/POLR2E/VPS28/GTF2B/POLR2K/POLL/REV3L/AAAS/BCAP31/NELFE/DUT/RPA3/GPX4
CD8_TRM	D1	Hallmark	HALLMARK_P53_PATHWAY	92	-0.274324	-1.05054	0.347998	0.985435	0.977954	0.985435	1085	tags=29%, list=18%, signal=24%	CASP1/SEC61A1/RRP8/ERCC5/MXD1/CGRRF1/HDAC3/SERTAD3/HEXIM1/TXNIP/RAD51C/ISCU/ZFP36L1/SLC3A2/PLK3/PERP/TSPYL2/TRIB3/TGFB1/S100A10/XPC/SP1/WWP1/CTSF/PMM1/IER3/AEN
CD8_TRM	D1	BTM	T cell activation (IV) (M52)	12	0.455692	1.09551	0.350453	0.985435	0.932454	0.985435	1704	tags=58%, list=29%, signal=42%	PTPRC/GFI1/LAG3/CD3E/PTPN6/CD5/LCK
CD8_TRM	D1	BTM	enriched in monocytes (IV) (M118.0)	12	0.451652	1.08579	0.359894	0.985435	0.932454	0.985435	680	tags=25%, list=11%, signal=22%	CTSS/SMARCD3/DPYD
CD8_TRM	D1	Hallmark	HALLMARK_CHOLESTEROL_HOMEOSTASIS	33	-0.336121	-1.05617	0.362118	0.985435	0.977954	0.985435	560	tags=27%, list=9%, signal=25%	PLSCR1/LSS/MVK/TRIB3/ANXA5/FDPS/STX5/ANTXR2/ATF5
CD8_TRM	D1	Hallmark	HALLMARK_APICAL_SURFACE	12	0.448345	1.07784	0.367825	0.985435	0.977954	0.985435	492	tags=33%, list=8%, signal=31%	CD160/B4GALT1/HSPB1/IL2RG
CD8_TRM	D1	Hallmark	HALLMARK_GLYCOLYSIS	77	-0.279075	-1.03623	0.375085	0.985435	0.977954	0.985435	1026	tags=25%, list=17%, signal=21%	PGM2/STMN1/GALK2/KIF2A/PFKP/GNE/FUT8/AGL/GALK1/B4GALT7/ALDOA/B4GALT4/TALDO1/LHPP/MXI1/PHKA2/PRPS1/MDH2/IER3
CD8_TRM	D1	BTM	DNA repair (M76)	10	-0.46109	-1.0616	0.390051	0.985435	0.932454	0.985435	701	tags=20%, list=12%, signal=18%	RAD50/RFC5
CD8_TRM	D1	Hallmark	HALLMARK_ESTROGEN_RESPONSE_LATE	47	0.313928	1.03576	0.394756	0.985435	0.977954	0.985435	1241	tags=32%, list=21%, signal=25%	BAG1/JAK1/RABEP1/ARL3/FAM102A/FKBP4/IDH2/MAPK13/GLA/DNAJC1/CISH/RNASEH2A/FABP5/ISG20/ALDH3A2
CD8_TRM	D1	Hallmark	HALLMARK_ADIPOGENESIS	89	0.277734	1.02837	0.398355	0.985435	0.977954	0.985435	1070	tags=27%, list=18%, signal=22%	UQCR10/SUCLG1/COQ9/ME1/YWHAG/BAZ2A/G3BP2/STOM/PRDX3/PIM3/TKT/ACADM/STAT5A/SCP2/SOD1/IDH3A/MCCC1/SLC1A5/GPX4/NDUFAB1/NDUFA5/ELMOD3/PTCD3/DNAJC15
CD8_TRM	D1	Hallmark	HALLMARK_UV_RESPONSE_UP	68	-0.282862	-1.027	0.407323	0.985435	0.977954	0.985435	579	tags=18%, list=10%, signal=16%	ASNS/BTG3/CREG1/HLA-F/GLS/ALDOA/SLC25A4/PRKCD/CDC34/GRPEL1/NR4A1/PPP1R2
CD8_TRM	D1	Hallmark	HALLMARK_WNT_BETA_CATENIN_SIGNALING	19	0.376288	1.01674	0.428757	0.985435	0.977954	0.985435	1565	tags=26%, list=26%, signal=19%	CSNK1E/CTNNB1/CCND2/MYC/NUMB
CD8_TRM	D1	BTM	cell cycle, ATP binding (M144)	13	0.417337	1.02422	0.432489	0.985435	0.932454	0.985435	819	tags=23%, list=14%, signal=20%	NEK7/TLK1/UBA3
CD8_TRM	D1	Hallmark	HALLMARK_PEROXISOME	43	0.311238	1.00902	0.437036	0.985435	0.977954	0.985435	1029	tags=23%, list=17%, signal=19%	ABCC5/PEX2/IDH2/PEX11B/SCP2/SOD1/ABCB1/NUDT19/ACAA1/HMGCL
CD8_TRM	D1	BTM	purine nucleotide biosynthesis (M212)	10	0.430743	0.988126	0.47405	0.985435	0.932454	0.985435	1166	tags=50%, list=20%, signal=40%	PFAS/ADSL/GMPS/CCT7/CCT3
CD8_TRM	D1	Hallmark	HALLMARK_ESTROGEN_RESPONSE_EARLY	49	0.296551	0.985287	0.47939	0.985435	0.977954	0.985435	809	tags=20%, list=14%, signal=18%	BAG1/B4GALT1/ARL3/FAM102A/FKBP4/LRIG1/SLC37A1/GLA/UGCG/PMAIP1
CD8_TRM	D1	Hallmark	HALLMARK_KRAS_SIGNALING_UP	44	-0.287978	-0.964242	0.509769	0.985435	0.977954	0.985435	848	tags=18%, list=14%, signal=16%	ITGB2/ZNF277/SATB1/CDADC1/GYPC/LAPTM5/RABGAP1L/ANKH
CD8_TRM	D1	BTM	Resting dendritic cell surface signature (S10)	13	-0.378023	-0.935436	0.548154	0.985435	0.932454	0.985435	1482	tags=38%, list=25%, signal=29%	SFXN3/DENND1B/SPINT2/HLA-DMA/CD151
CD8_TRM	D1	Hallmark	HALLMARK_IL2_STAT5_SIGNALING	80	0.261909	0.949851	0.553819	0.985435	0.977954	0.985435	1642	tags=34%, list=28%, signal=25%	SOCS2/PUS1/GPR65/DCPS/FGL2/RORA/LRIG1/CKAP4/SLC1A5/GPX4/ABCB1/CCND3/SLC2A3/EOMES/CISH/PHTF2/CCND2/MYC/ARL4A/LTB/NT5E/NCOA3/CAPG/TRAF1/BMPR2/PTGER2/PIM1
CD8_TRM	D1	Hallmark	HALLMARK_INFLAMMATORY_RESPONSE	52	-0.271719	-0.940091	0.564821	0.985435	0.977954	0.985435	273	tags=13%, list=5%, signal=13%	GABBR1/CD48/ATP2B1/CD55/KCNA3/AHR/GPR183
CD8_TRM	D1	Hallmark	HALLMARK_OXIDATIVE_PHOSPHORYLATION	128	0.24356	0.951369	0.56819	0.985435	0.977954	0.985435	1257	tags=29%, list=21%, signal=23%	UQCR10/SUCLG1/ATP6V1G1/SDHA/NDUFB2/SUCLA2/PRDX3/IDH2/TIMM50/MDH1/ACADM/ATP6V1D/COX6B1/ACADVL/GOT2/FXN/IDH3A/NDUFS6/GPX4/PMPCA/NDUFAB1/ALDH6A1/FH/NDUFA5/NDUFS2/NDUFA1/ACAA1/ACAT1/NDUFS4/COX5A/NDUFA8/HADHA/CS/COX10/VDAC1/ETFA/NDUFB3
CD8_TRM	D1	Hallmark	HALLMARK_MITOTIC_SPINDLE	89	0.254205	0.941248	0.574703	0.985435	0.977954	0.985435	1686	tags=35%, list=28%, signal=25%	ARHGAP5/NF1/TUBGCP2/ARHGEF7/SSH2/TLK1/TUBGCP6/SMC1A/TBCD/RHOF/CDC42/UXT/MID1IP1/PCGF5/SPTAN1/KIF5B/RFC1/PCM1/NDC80/SOS1/ARHGAP27/MYO9B/CENPJ/ARHGDIA/RALBP1/NOTCH2/APC/DYNLL2/DLG1/ARF6/MAP1S
CD8_TRM	D1	BTM	KLF12 targets network (M32.3)	11	-0.386918	-0.914164	0.578288	0.985435	0.932454	0.985435	66	tags=9%, list=1%, signal=9%	PPP2R1A
CD8_TRM	D1	BTM	T cell surface signature (S0)	21	-0.321907	-0.906199	0.593811	0.985435	0.932454	0.985435	425	tags=29%, list=7%, signal=27%	CD28/SLC37A3/MAL/NPDC1/ITM2A/ANKH
CD8_TRM	D1	Hallmark	HALLMARK_HYPOXIA	69	0.256614	0.906989	0.645744	0.985435	0.977954	0.985435	1218	tags=20%, list=21%, signal=16%	ILVBL/TPI1/GAA/SAP30/RORA/ANKZF1/WSB1/VHL/ATP7A/UGP2/TES/SLC2A3/HK1/ISG20
CD8_TRM	D1	BTM	enriched in T cells (II) (M223)	11	0.366298	0.861878	0.648914	0.985435	0.932454	0.985435	923	tags=27%, list=16%, signal=23%	PLEKHF1/SLC38A1/FGFBP2
CD8_TRM	D1	BTM	leukocyte differentiation (M160)	10	-0.372042	-0.85658	0.654782	0.985435	0.932454	0.985435	3726	tags=50%, list=63%, signal=19%	KLF6/JUNB/NR4A2/BTG2/RARA
CD8_TRM	D1	Hallmark	HALLMARK_KRAS_SIGNALING_DN	20	0.311393	0.85144	0.677563	0.985435	0.977954	0.985435	713	tags=25%, list=12%, signal=22%	CLSTN3/SNN/MAST3/CDKAL1/IFNG
CD8_TRM	D1	Hallmark	HALLMARK_COAGULATION	26	0.294598	0.855831	0.683135	0.985435	0.977954	0.985435	729	tags=19%, list=12%, signal=17%	CSRP1/SIRT2/WDR1/CASP9/RAC1
CD8_TRM	D1	BTM	T cell differentiation (M14)	10	-0.362855	-0.83543	0.683177	0.985435	0.932454	0.985435	1345	tags=40%, list=23%, signal=31%	TXK/CD28/MAL/ITK
CD8_TRM	D1	BTM	enriched in antigen presentation (II) (M95.0)	17	0.322942	0.844914	0.685676	0.985435	0.932454	0.985435	498	tags=24%, list=8%, signal=22%	ITGAL/FGL2/CD53/PTPRC
CD8_TRM	D1	Hallmark	HALLMARK_EPITHELIAL_MESENCHYMAL_TRANSITION	33	-0.271905	-0.854388	0.704021	0.985435	0.977954	0.985435	1442	tags=27%, list=24%, signal=21%	TGFBR3/IL15/VIM/COLGALT1/CD59/TGFB1/GPX7/SGCB/MAGEE1
CD8_TRM	D1	BTM	platelet activation (I) (M32.0)	17	-0.307963	-0.825428	0.708298	0.985435	0.932454	0.985435	508	tags=18%, list=9%, signal=16%	CCDC22/TGFB1/PPP2R1A
CD8_TRM	D1	BTM	enriched in NK cells (I) (M7.2)	30	0.280513	0.841175	0.713546	0.985435	0.932454	0.985435	1064	tags=27%, list=18%, signal=22%	PTGDR/RORA/CCL5/GZMH/PLEKHF1/PRKCQ/FGFBP2/EOMES
CD8_TRM	D1	Hallmark	HALLMARK_HEME_METABOLISM	87	-0.233036	-0.88323	0.720475	0.985435	0.977954	0.985435	665	tags=16%, list=11%, signal=14%	CTSB/SLC25A37/ASNS/KDM7A/BLVRB/HTRA2/PIGQ/GYPC/FBXO7/KAT2B/HAGH/MXI1/CIR1/CDR2
CD8_TRM	D1	BTM	cell division - E2F transcription network (M4.8)	10	0.351081	0.805381	0.722264	0.985435	0.932454	0.985435	310	tags=20%, list=5%, signal=19%	DTYMK/DNMT1
CD8_TRM	D1	BTM	mitochondrial cluster (M235)	13	-0.328933	-0.81396	0.722529	0.985435	0.932454	0.985435	649	tags=46%, list=11%, signal=41%	PUS7/ALDH18A1/HIBCH/HIBADH/TCHP/C11orf73
CD8_TRM	D1	BTM	immune activation - generic cluster (M37.0)	52	0.254375	0.855425	0.726249	0.985435	0.932454	0.985435	1569	tags=37%, list=26%, signal=27%	NCAPD2/DTYMK/CTSS/TRAT1/CKAP2/STX11/DBF4/CCR9/VNN2/CAMK4/GRAP2/CD3E/HMGB2/RGL4/TSPAN2/PPIL4/UBASH3A/BCL11B/CD3G
CD8_TRM	D1	Hallmark	HALLMARK_E2F_TARGETS	93	0.234553	0.875775	0.728352	0.985435	0.977954	0.985435	1468	tags=30%, list=25%, signal=23%	NCAPD2/ILF3/SSRP1/SRSF2/PTTG1/DNMT1/SHMT1/PSIP1/HMGA1/PPM1D/XPO1/SMC1A/DUT/RPA3/CBX5/PHF5A/HNRNPD/POLA2/RNASEH2A/RFC1/CTCF/HMGB2/LBR/RAN/MYC/TIPIN/PRKDC/SRSF1
CD8_TRM	D1	BTM	cell cycle (III) (M103)	17	-0.298305	-0.799543	0.74619	0.985435	0.932454	0.985435	662	tags=35%, list=11%, signal=31%	RAD21/HDAC2/MCM3/TFDP1/MCM5/ATR
CD8_TRM	D1	BTM	inositol phosphate metabolism (M129)	10	-0.343253	-0.790297	0.750213	0.985435	0.932454	0.985435	35	tags=20%, list=1%, signal=20%	KIAA1109/SRP9
CD8_TRM	D1	Hallmark	HALLMARK_XENOBIOTIC_METABOLISM	52	-0.243477	-0.842379	0.762508	0.985435	0.977954	0.985435	1208	tags=27%, list=20%, signal=22%	ETFDH/NPC1/MT2A/SPINT2/SAR1B/SLC46A3/CAT/GABARAPL1/TNFRSF1A/SHMT2/ADH5/BLVRB/ELOVL5/PMM1
CD8_TRM	D1	Hallmark	HALLMARK_SPERMATOGENESIS	32	-0.260621	-0.813056	0.771378	0.985435	0.977954	0.985435	708	tags=41%, list=12%, signal=36%	IDE/PARP2/RFC4/GSTM3/MLF1/GMCL1/TSN/LPIN1/PSMG1/CLPB/PHKG2/TALDO1/PRKAR2A
CD8_TRM	D1	Hallmark	HALLMARK_FATTY_ACID_METABOLISM	68	0.237587	0.838818	0.778947	0.985435	0.977954	0.985435	1605	tags=32%, list=27%, signal=24%	SUCLG1/PSME1/ME1/SDHA/SUCLA2/MDH1/ACADM/APEX1/ADSL/ACADVL/FH/ACAA1/HMGCL/XIST/ALDH3A2/METAP1/SDHD/BPHL/ADIPOR2/CRYZ/OSTC/PRDX6
CD8_TRM	D1	BTM	phosphatidylinositol signaling system (M101)	10	0.32765	0.75163	0.792403	0.985435	0.932454	0.985435	180	tags=10%, list=3%, signal=10%	PIK3C3
CD8_TRM	D1	Hallmark	HALLMARK_MYOGENESIS	33	0.261043	0.800572	0.792515	0.985435	0.977954	0.985435	1259	tags=27%, list=21%, signal=22%	BAG1/GAA/SIRT2/PKIA/PICK1/PTP4A3/SPTAN1/CHRNB1/ABLIM1
CD8_TRM	D1	Hallmark	HALLMARK_TNFA_SIGNALING_VIA_NFKB	82	0.22998	0.838907	0.792683	0.985435	0.977954	0.985435	640	tags=13%, list=11%, signal=12%	SIK1/B4GALT1/DDX58/RIPK2/IER5/IRF1/SNN/CCL5/TNFAIP8/STAT5A/B4GALT5
CD8_TRM	D1	Hallmark	HALLMARK_APICAL_JUNCTION	48	-0.238314	-0.811407	0.811494	0.985435	0.977954	0.985435	628	tags=12%, list=11%, signal=11%	STX4/CDK8/MAP4K2/GTF2F1/PKD1/PLCG1
CD8_TRM	D1	BTM	leukocyte activation and migration (M45)	10	0.314117	0.720586	0.827943	0.985435	0.932454	0.985435	413	tags=20%, list=7%, signal=19%	SIRPG/ITGAL
CD8_TRM	D1	BTM	T cell activation (I) (M7.1)	39	0.241493	0.768174	0.846084	0.985435	0.932454	0.985435	1572	tags=33%, list=27%, signal=25%	CRTAM/SIRPG/RORA/CCL5/CD8B/PRKCQ/CAMK4/EOMES/CD3E/CD8A/BCL11B/CD3G/CD5
CD8_TRM	D1	Hallmark	HALLMARK_UV_RESPONSE_DN	50	-0.230025	-0.789613	0.848566	0.985435	0.997065	0.985435	367	tags=10%, list=6%, signal=9%	PIAS3/MAP2K5/ATP2B1/BCKDHB/RUNX1
CD8_TRM	D1	BTM	T cell activation and signaling (M5.1)	16	0.276132	0.712288	0.861373	0.985435	0.932454	0.985435	498	tags=19%, list=8%, signal=17%	TRAT1/IL2RG/PTPRC
CD8_TRM	D1	BTM	platelet activation (II) (M32.1)	12	0.28898	0.694721	0.866125	0.985435	0.932454	0.985435	842	tags=25%, list=14%, signal=21%	PKN1/GNAI2/ACAP1
CD8_TRM	D1	BTM	cell adhesion (GO) (M117)	16	-0.267755	-0.703617	0.872128	0.985435	0.932454	0.985435	825	tags=25%, list=14%, signal=22%	LEF1/LY9/CD300A/PPP2R1A
CD8_TRM	D1	BTM	B cell surface signature (S2)	13	-0.275802	-0.682486	0.888205	0.985435	0.932454	0.985435	1145	tags=38%, list=19%, signal=31%	FAIM3/HLA-DPB1/LY9/GABBR1/HLA-DMA
CD8_TRM	D1	BTM	regulation of transcription, transcription factors (M213)	12	0.276022	0.66357	0.898414	0.985435	0.932454	0.985435	1048	tags=25%, list=18%, signal=21%	FMR1/MED23/DUSP10
CD8_TRM	D1	Hallmark	HALLMARK_NOTCH_SIGNALING	14	0.260444	0.650986	0.910305	0.985435	0.998909	0.985435	2166	tags=43%, list=37%, signal=27%	SAP30/NOTCH2/LFNG/PSENEN/PRKCA/DTX2
CD8_TRM	D1	BTM	T cell differentiation (Th2) (M19)	15	0.254873	0.649922	0.914463	0.985435	0.932454	0.985435	628	tags=20%, list=11%, signal=18%	IL32/TRAT1/PKIA
CD8_TRM	D1	BTM	receptors, cell migration (M109)	10	-0.272024	-0.626301	0.918019	0.985435	0.932454	0.985435	1442	tags=30%, list=24%, signal=23%	TGFBR3/LEF1/GATA3
CD8_TRM	D1	Hallmark	HALLMARK_PI3K_AKT_MTOR_SIGNALING	53	-0.213338	-0.740384	0.921913	0.985435	0.998909	0.985435	925	tags=17%, list=16%, signal=14%	MYD88/PPP2R1B/TSC2/NFKBIB/TNFRSF1A/TRIB3/ACTR3/PRKAR2A/PLCG1
CD8_TRM	D1	BTM	CORO1A-DEF6 network (I) (M32.2)	14	-0.250382	-0.632401	0.928266	0.985435	0.932454	0.985435	1131	tags=29%, list=19%, signal=23%	CCDC22/STXBP2/TSC2/TGFB1
CD8_TRM	D1	BTM	enriched in T cells (I) (M7.0)	45	0.21542	0.704964	0.932454	0.985435	0.932454	0.985435	531	tags=13%, list=9%, signal=12%	IL32/SIRPG/RORA/CCL5/TRAT1/GZMH
CD8_TRM	D1	Hallmark	HALLMARK_COMPLEMENT	74	-0.199092	-0.735169	0.952208	0.995003	0.998909	0.995003	1009	tags=19%, list=17%, signal=16%	PDP1/PRCP/KIF2A/CD59/GNG2/DYRK2/CTSB/STX4/GATA3/ANXA5/LTA4H/PRKCD/CD55/CASP7
CD8_TRM	D1	Hallmark	HALLMARK_UNFOLDED_PROTEIN_RESPONSE	62	-0.19149	-0.686099	0.968532	0.998909	0.998909	0.998909	749	tags=11%, list=13%, signal=10%	DCP1A/TSPYL2/ASNS/EEF2/SDAD1/EIF2S1/HERPUD1
CD8_TRM	D1	Hallmark	HALLMARK_REACTIVE_OXYGEN_SPECIES_PATHWAY	28	0.201182	0.594379	0.97899	0.998909	0.998909	0.998909	1385	tags=32%, list=23%, signal=25%	LAMTOR5/SOD1/GPX4/NDUFS2/GCLM/GLRX2/PRDX1/SBNO2/GLRX
CD8_TRM	D1	Hallmark	HALLMARK_BILE_ACID_METABOLISM	30	0.181765	0.545059	0.991129	0.998909	0.998909	0.998909	1403	tags=23%, list=24%, signal=18%	IDH2/SCP2/SOD1/PXMP2/PEX1/GCLM/HACL1
CD8_TRM	D1	Hallmark	HALLMARK_TGF_BETA_SIGNALING	24	-0.143469	-0.417746	0.998909	0.998909	0.998909	0.998909	1203	tags=29%, list=20%, signal=23%	ACVR1/PPP1CA/CDK9/TRIM33/HDAC1/HIPK2/TGFB1
cDC	D28	Hallmark	HALLMARK_MITOTIC_SPINDLE	91	-0.425011	-1.60268	0.00241643	0.275473	0.118405	0.261992	1753	tags=42%, list=25%, signal=32%	PCNT/ARHGAP27/ACTN4/ARHGDIA/DST/SPTBN1/TUBGCP2/RHOF/MARCKS/ECT2/MARK4/BIN1/KIF1B/LRPPRC/CSNK1D/ARFGEF1/CENPF/ROCK1/KIF3C/KIF5B/ARF6/MYO9B/NF1/WASF2/ABL1/EZR/NCK1/FGD4/ARL8A/PREX1/TPX2/SMC4/CDC27/KIF11/FLNA/DYNC1H1/MYH9/MAPRE1
cDC	D28	Hallmark	HALLMARK_CHOLESTEROL_HOMEOSTASIS	41	-0.492535	-1.60723	0.011082	0.513578	0.225287	0.488444	1061	tags=32%, list=15%, signal=27%	LGMN/ECH1/HMGCR/ATF3/SQLE/PLSCR1/FDPS/TMEM97/FADS2/MVD/FASN/PCYT2/CD9
cDC	D28	Hallmark	HALLMARK_MYOGENESIS	57	-0.442309	-1.53936	0.0137931	0.513578	0.225287	0.488444	775	tags=23%, list=11%, signal=20%	GNAO1/ABLIM1/VIPR1/TPM3/FDPS/SIRT2/MYL6B/PKIA/ENO3/EPHB3/SVIL/MYH9/PTP4A3
cDC	D28	Hallmark	HALLMARK_APICAL_JUNCTION	72	-0.399608	-1.4518	0.0224651	0.513578	0.275197	0.488444	1193	tags=32%, list=17%, signal=27%	ACTB/VASP/TSPAN4/BAIAP2/ACTN1/CRAT/RSU1/CAP1/NF1/BMP1/PTEN/CDH1/PFN1/CD99/ALOX15B/NF2/ADAM15/CTNNA1/CD209/MVD/EVL/LAYN/MYH9
cDC	D28	BTM	leukocyte migration (M88.0)	10	0.682402	1.57603	0.0322646	0.513578	0.717858	0.488444	185	tags=30%, list=3%, signal=29%	GMDS/MYO7B/MYO1A
cDC	D28	Hallmark	HALLMARK_MYC_TARGETS_V1	117	-0.337508	-1.3227	0.0382756	0.513578	0.286459	0.488444	1216	tags=27%, list=17%, signal=23%	SNRPD1/PPIA/EEF1B2/RPL34/RPS10/SRSF2/PRPF31/HNRNPC/PRDX4/NME1/STARD7/XPO1/RPS3/RPL6/AP3S1/RPL18/SRPK1/PSMA1/CCT5/RPLP0/VDAC1/SNRPA/TUFM/LDHA/EIF1AX/HNRNPR/EIF2S2/DHX15/PSMD8/CANX/ETF1/GOT2
cDC	D28	BTM	chemokines and inflammatory molecules in myeloid cells (M86.0)	11	0.654443	1.55263	0.0390926	0.513578	0.717858	0.488444	188	tags=18%, list=3%, signal=18%	HS3ST3B1/PDE4B
cDC	D28	Hallmark	HALLMARK_ESTROGEN_RESPONSE_EARLY	64	-0.392815	-1.39828	0.0402495	0.513578	0.286459	0.488444	830	tags=33%, list=12%, signal=29%	FKBP5/KDM4B/SLC9A3R1/ABCA3/DEPTOR/ZNF185/PPIF/TIPARP/SLC16A1/PEX11A/KLF10/ELF1/ABLIM1/SLC22A5/FAM102A/ABAT/FASN/AFF1/SH3BP5/SVIL/SLC7A5
cDC	D28	Hallmark	HALLMARK_COAGULATION	42	-0.439067	-1.43983	0.0409228	0.513578	0.286459	0.488444	2168	tags=48%, list=31%, signal=33%	FYN/GNB2/CTSB/LAMP2/SERPING1/CTSH/THBS1/SERPINE1/FURIN/MST1/TIMP1/PF4/LGMN/RAC1/APOA1/BMP1/SIRT2/CD9/SH2B2/C1QA
cDC	D28	BTM	enriched in B cells (II) (M47.1)	11	0.64345	1.52655	0.0467895	0.513578	0.717858	0.488444	448	tags=45%, list=6%, signal=43%	TCF4/PKIG/CD79B/BANK1/CD180
cDC	D28	Hallmark	HALLMARK_HEDGEHOG_SIGNALING	11	-0.646607	-1.52451	0.0495558	0.513578	0.303529	0.488444	1375	tags=45%, list=20%, signal=37%	RTN1/VEGFA/NRP2/NF1/MYH9
cDC	D28	BTM	platelet activation (I) (M32.0)	12	-0.622614	-1.50241	0.0586957	0.539577	0.717858	0.513171	2214	tags=58%, list=32%, signal=40%	H1FX/GNB2/ACTN4/ZYX/NR1H2/PFN1/FLNA
cDC	D28	BTM	putative targets of PAX3 (M89.0)	11	0.620158	1.47129	0.0638039	0.539577	0.717858	0.513171	1857	tags=64%, list=26%, signal=47%	EGR2/EGR3/CD83/NR4A1/GEM/MAFF/DUSP2
cDC	D28	BTM	blood coagulation (M11.1)	14	0.573971	1.45487	0.0662638	0.539577	0.717858	0.513171	965	tags=21%, list=14%, signal=19%	GNB4/SYK/F5
cDC	D28	BTM	enriched in B cells (I) (M47.0)	17	0.525826	1.39305	0.0908908	0.62715	0.843986	0.596458	856	tags=35%, list=12%, signal=31%	TCF4/PKIG/CD79B/BANK1/SPIB/HLA-DOB
cDC	D28	Hallmark	HALLMARK_MTORC1_SIGNALING	114	-0.314777	-1.22963	0.0930279	0.62715	0.458259	0.596458	624	tags=14%, list=9%, signal=13%	SQLE/ITGB2/GAPDH/DDIT4/PHGDH/LDHA/TMEM97/FADS2/ACTR3/SEC11A/GTF2H1/EIF2S2/CANX/CD9/ETF1/SLC7A5
cDC	D28	Hallmark	HALLMARK_INTERFERON_ALPHA_RESPONSE	70	0.352153	1.26856	0.0935223	0.62715	0.458259	0.596458	2090	tags=46%, list=30%, signal=32%	NCOA7/BST2/CNP/IFITM1/IRF2/IRF1/TRAFD1/SAMD9/PSMB9/LGALS3BP/PSMB8/GBP4/IFI44L/SAMD9L/NUB1/IFITM2/TAP1/SP110/PARP9/EPSTI1/PSME2/CASP1/LAMP3/PSME1/RSAD2/GBP2/EIF2AK2/OGFR/SLC25A28/HELZ2/IFIH1/B2M
cDC	D28	Hallmark	HALLMARK_INFLAMMATORY_RESPONSE	99	0.314295	1.19821	0.126407	0.800579	0.563087	0.761401	1012	tags=18%, list=14%, signal=16%	FFAR2/CLEC5A/PROK2/ABCA1/BST2/PDE4B/IFITM1/GPR132/OLR1/IL2RB/IRF1/ICAM1/LCP2/SCN1B/C5AR1/MXD1/CYBB/ADRM1
cDC	D28	Hallmark	HALLMARK_FATTY_ACID_METABOLISM	79	0.328887	1.20833	0.139104	0.83086	0.56801	0.790199	937	tags=22%, list=13%, signal=19%	MLYCD/CA2/HSD17B7/D2HGDH/UGDH/ACOT8/SUCLG2/ACSM3/ACADM/HADH/ALDH1A1/HCCS/NTHL1/HMGCS1/LTC4S/PRDX6/PDHB
cDC	D28	BTM	KLF12 targets network (M32.3)	10	-0.577268	-1.32336	0.147221	0.83086	0.899522	0.790199	2103	tags=50%, list=30%, signal=35%	GNB2/LTBP3/CNOT3/NR1H2/DGKZ
cDC	D28	BTM	Activated (LPS) dendritic cell surface signature (S11)	21	-0.455428	-1.27494	0.153053	0.83086	0.899522	0.790199	762	tags=43%, list=11%, signal=38%	LAMP2/RNF144B/TMEM140/CALCRL/NRP2/TGFA/TTYH2/IL3RA/TNFSF13B
cDC	D28	BTM	DNA repair (M76)	12	-0.534049	-1.2887	0.166996	0.851384	0.899522	0.809719	265	tags=42%, list=4%, signal=40%	FANCI/FANCD2/GTF2H1/POLD3/BRCA1
cDC	D28	Hallmark	HALLMARK_DNA_REPAIR	73	-0.321708	-1.17189	0.177778	0.851384	0.644366	0.809719	1019	tags=21%, list=15%, signal=18%	ERCC8/SF3A3/GMPR2/POLR2C/DAD1/NME1/GUK1/ALYREF/ZWINT/ADCY6/GTF2H1/POLH/POLR2A/POLD3/TMED2
cDC	D28	Hallmark	HALLMARK_EPITHELIAL_MESENCHYMAL_TRANSITION	46	-0.357234	-1.19069	0.184105	0.851384	0.644366	0.809719	1718	tags=46%, list=24%, signal=35%	THBS1/GADD45B/DST/SERPINE1/COPA/FBN2/ID2/TIMP1/VEGFA/PPIB/PTX3/BASP1/ITGAV/VIM/GPX7/PVR/BMP1/LGALS1/GADD45A/PLOD3/FLNA
cDC	D28	BTM	enriched in NK cells (I) (M7.2)	14	0.494747	1.25406	0.186707	0.851384	0.899522	0.809719	438	tags=21%, list=6%, signal=20%	KLRF1/IL2RB/GZMB
cDC	D28	BTM	Monocyte surface signature (S4)	64	-0.325264	-1.15782	0.198833	0.85825	0.899522	0.816249	1034	tags=23%, list=15%, signal=20%	FPR1/MS4A6A/PTGIR/LILRB3/C10orf54/GPR133/FXYD6/TNFSF12/CLEC12B/SIRPB1/CECR6/FCGR2A/IL1R2/TNFRSF10B/MBOAT7
cDC	D28	Hallmark	HALLMARK_PROTEIN_SECRETION	48	-0.346322	-1.16109	0.21209	0.85825	0.692829	0.816249	1717	tags=31%, list=24%, signal=24%	ATP1A1/DST/ARCN1/VAMP3/MAPK1/KIF1B/ARFGEF1/SOD1/ICA1/AP3S1/ANP32E/LMAN1/DNM1L/STX12/TMED2
cDC	D28	BTM	mitotic cell cycle in stimulated CD4 T cells (M4.5)	10	-0.537068	-1.23121	0.219748	0.85825	0.899522	0.816249	112	tags=30%, list=2%, signal=30%	UBE2T/KIF11/ZNF367
cDC	D28	Hallmark	HALLMARK_TGF_BETA_SIGNALING	26	-0.393423	-1.1622	0.244662	0.85825	0.727009	0.816249	1718	tags=38%, list=24%, signal=29%	THBS1/SERPINE1/SPTBN1/FURIN/ID2/FKBP1A/XIAP/KLF10/CDH1/ID3
cDC	D28	BTM	enriched in dendritic cells (M168)	14	0.466573	1.18264	0.245317	0.85825	0.899522	0.816249	122	tags=14%, list=2%, signal=14%	CLEC5A/CA2
cDC	D28	Hallmark	HALLMARK_BILE_ACID_METABOLISM	47	0.337169	1.1288	0.25232	0.85825	0.727009	0.816249	1362	tags=30%, list=19%, signal=24%	PIPOX/MLYCD/ABCA1/PHYH/PAOX/FDXR/ALDH1A1/PEX7/CAT/OPTN/PEX6/LIPE/ISOC1/HSD17B4
cDC	D28	BTM	enriched in monocytes (II) (M11.0)	138	0.273576	1.09312	0.252515	0.85825	0.899522	0.816249	1282	tags=20%, list=18%, signal=17%	RASSF4/RAB32/IGSF6/CEBPA/LMO2/MARCH1/FBP1/TMEM176A/SCPEP1/CYP1B1/SYK/FCGRT/P2RY13/GCA/MPEG1/ALDH1A1/LILRB1/ADAP2/C5AR1/TFEC/LILRA1/CYBB/TYROBP/PRAM1/FCGR1B/NFE2/SGK1/NCF1
cDC	D28	BTM	NK cell surface signature (S1)	16	0.447195	1.17118	0.255524	0.85825	0.899522	0.816249	1601	tags=62%, list=23%, signal=48%	KLRF1/ADRB2/IL2RB/RARRES3/ATP8B4/NCAM1/CX3CR1/TNFSF14/HAVCR2/IL18R1
cDC	D28	BTM	T cell surface signature (S0)	12	0.488138	1.18429	0.255969	0.85825	0.899522	0.816249	1779	tags=50%, list=25%, signal=37%	SLC37A3/CD3E/NPDC1/SLC38A1/GPR171/GIMAP2
cDC	D28	Hallmark	HALLMARK_E2F_TARGETS	90	0.292409	1.09705	0.267065	0.869868	0.727009	0.827298	908	tags=19%, list=13%, signal=17%	CTCF/DNMT1/PHF5A/EZH2/LUC7L3/HMGB3/SHMT1/HMGA1/CDKN1B/RAD51C/RFC2/RPA2/LMNB1/TACC3/CDK4/POLD1/MCM4
cDC	D28	BTM	immune activation - generic cluster (M37.0)	156	0.264829	1.07433	0.284841	0.893556	0.899522	0.849827	1287	tags=23%, list=18%, signal=19%	CLEC5A/RAB32/JUP/PROK2/MYO7B/RHOU/MARCH1/FBP1/NAV1/PRRG4/TMEM176A/OLR1/BANK1/ENTPD1/ATP8B4/P2RY13/RAD51C/CD3E/RFC2/ALDH1A1/ADAP2/ST3GAL6/ACPL2/TMEM176B/ADCY9/F5/ZNF608/DACH1/SLC22A15/PTK2/RNASE3/PRAM1/TSPAN2/NFE2/SGK1/CD7
cDC	D28	BTM	plasma cells & B cells, immunoglobulins (M156.0)	10	-0.502837	-1.15273	0.291092	0.893556	0.899522	0.849827	1268	tags=50%, list=18%, signal=41%	ABCB4/IGJ/CD22/CD52/GNG7
cDC	D28	Hallmark	HALLMARK_INTERFERON_GAMMA_RESPONSE	125	0.271571	1.06814	0.301947	0.893556	0.748941	0.849827	2090	tags=39%, list=30%, signal=28%	BST2/PDE4B/IRF2/IL2RB/BANK1/IRF1/TRAFD1/CD38/ICAM1/LCP2/JAK2/RNF213/GPR18/PSMB9/HLA-B/PSMB2/LGALS3BP/PSMB8/GBP4/IFI44L/SAMD9L/IFNAR2/IFITM2/TAP1/PNP/TAPBP/SP110/ISOC1/EIF4E3/EPSTI1/BTG1/STAT1/PSME2/CASP1/OAS2/SOCS3/PSME1/RSAD2/IL10RA/CASP4/IRF5/FGL2/XAF1/EIF2AK2/OGFR/SLC25A28/HELZ2/IFIH1/B2M
cDC	D28	Hallmark	HALLMARK_SPERMATOGENESIS	22	0.395359	1.11382	0.30569	0.893556	0.748941	0.849827	673	tags=23%, list=10%, signal=21%	VDAC3/EZH2/OAZ3/POMC/NCAPH
cDC	D28	BTM	transmembrane transport (I) (M87)	11	-0.475764	-1.12171	0.317473	0.904798	0.899522	0.860519	2592	tags=73%, list=37%, signal=46%	CD36/SLC22A4/SLC11A1/VDR/DAPK1/HMOX1/NLRP3/CDH1
cDC	D28	BTM	cell cycle, ATP binding (M144)	10	0.480224	1.10909	0.336445	0.916742	0.899522	0.871878	734	tags=30%, list=10%, signal=27%	COPS5/MCTS1/NEK7
cDC	D28	BTM	PLK1 signaling events (M4.2)	12	-0.455952	-1.10025	0.337747	0.916742	0.899522	0.871878	2488	tags=58%, list=35%, signal=38%	CENPE/CLSPN/GINS2/ECT2/NCAPG/ASF1B/TPX2
cDC	D28	BTM	myeloid cell enriched receptors and transporters (M4.3)	19	0.393636	1.07218	0.351721	0.922761	0.899522	0.877603	1622	tags=26%, list=23%, signal=20%	IGSF6/MPEG1/LILRA1/SLC24A4/CHST15
cDC	D28	BTM	DC surface signature (S5)	49	0.312982	1.05637	0.358502	0.922761	0.899522	0.877603	1216	tags=22%, list=17%, signal=19%	LRP11/PRRG4/OLR1/DENND1B/CLDN23/TM2D2/P2RY6/PSEN2/GPNMB/CD83/GPR137B
cDC	D28	Hallmark	HALLMARK_WNT_BETA_CATENIN_SIGNALING	16	-0.410792	-1.06742	0.365446	0.922761	0.852707	0.877603	477	tags=19%, list=7%, signal=18%	CSNK1E/KAT2A/ADAM17
cDC	D28	BTM	enriched in monocytes (surface) (M118.1)	13	-0.429882	-1.05986	0.379694	0.922761	0.899522	0.877603	190	tags=38%, list=3%, signal=37%	TNFRSF1B/AGPAT9/C1orf162/IL1R2/TNFSF13B
cDC	D28	BTM	enriched for TF motif TNCATNTCCYR (M232)	10	0.45626	1.05375	0.396104	0.922761	0.899522	0.877603	585	tags=30%, list=8%, signal=28%	SMARCAL1/TBCK/RAD51C
cDC	D28	Hallmark	HALLMARK_REACTIVE_OXYGEN_SPECIES_PATHWAY	27	0.349361	1.03064	0.407512	0.922761	0.883853	0.877603	1575	tags=33%, list=22%, signal=26%	NQO1/EGLN2/NDUFA6/PRDX6/LAMTOR5/CAT/GLRX/GPX4/ATOX1
cDC	D28	BTM	Naive B cell surface signature (S8)	11	-0.436926	-1.03014	0.414413	0.922761	0.899522	0.877603	71	tags=36%, list=1%, signal=36%	CXCR4/FAM26F/CCR6/PPAPDC1B
cDC	D28	BTM	viral sensing & immunity; IRF2 targets network (I) (M111.0)	12	-0.423569	-1.02211	0.421542	0.922761	0.899522	0.877603	249	tags=17%, list=4%, signal=16%	KYNU/TNFSF13B
cDC	D28	BTM	enriched in antigen presentation (II) (M95.0)	18	0.380497	1.02437	0.424303	0.922761	0.899522	0.877603	1888	tags=50%, list=27%, signal=37%	EVI2B/GIMAP6/PLEK/CD53/PTPRC/ITGA4/FYB/IL10RA/FGL2
cDC	D28	BTM	complement and other receptors in DCs (M40)	11	-0.433896	-1.023	0.425271	0.922761	0.899522	0.877603	1799	tags=64%, list=26%, signal=47%	HLA-DQB1/ITGAX/C1QC/HLA-DQA1/C1QB/LY96/C1QA
cDC	D28	BTM	T cell activation and signaling (M5.1)	14	0.40021	1.01443	0.429003	0.922761	0.899522	0.877603	1279	tags=36%, list=18%, signal=29%	TRAF3IP3/CD3E/GIMAP6/PRKAR1B/PTPRC
cDC	D28	Hallmark	HALLMARK_APOPTOSIS	90	-0.266297	-1.00347	0.43922	0.927243	0.883853	0.881866	1356	tags=22%, list=19%, signal=18%	DPYD/TIMP1/HMOX1/XIAP/ROCK1/CD14/SOD1/MCL1/PAK1/ATF3/MADD/LMNA/GADD45A/BCL2L2/SATB1/DNM1L/BRCA1/VDAC2/ETF1/HMGB2
cDC	D28	Hallmark	HALLMARK_G2M_CHECKPOINT	86	0.267194	0.996667	0.449238	0.931148	0.883853	0.885579	958	tags=21%, list=14%, signal=18%	CTCF/TNPO2/UCK2/TOP1/EZH2/HMGB3/MNAT1/HMGA1/CDKN1B/RPA2/LMNB1/FANCC/TACC3/CDK4/DMD/E2F3/SLC38A1/RBL1
cDC	D28	BTM	enriched in monocytes (IV) (M118.0)	38	-0.302847	-0.972618	0.489165	0.933014	0.923795	0.887354	747	tags=16%, list=11%, signal=14%	PAK1/FGD4/LY96/LYZ/IL1R2/TNFSF13B
cDC	D28	BTM	regulation of signal transduction (M3)	24	0.338174	0.97108	0.495267	0.933014	0.923795	0.887354	809	tags=25%, list=12%, signal=22%	JUP/TIAM2/SYK/CD3E/ADAP2/C5AR1
cDC	D28	BTM	E2F1 targets (Q3) (M10.0)	16	0.364844	0.955504	0.509241	0.933014	0.923795	0.887354	1973	tags=44%, list=28%, signal=32%	EZH2/HMGA1/MCM4/HOXA9/NR3C2/UNG/ARID4A
cDC	D28	Hallmark	HALLMARK_KRAS_SIGNALING_UP	79	-0.260827	-0.96576	0.51738	0.933014	0.883853	0.887354	697	tags=15%, list=10%, signal=14%	PRDM1/RETN/AVL9/IKZF1/ITGB2/PLEK2/LY96/BPGM/SATB1/ADAM17/LCP1/LAPTM5
cDC	D28	Hallmark	HALLMARK_OXIDATIVE_PHOSPHORYLATION	98	0.254041	0.966903	0.520174	0.933014	0.883853	0.887354	1054	tags=17%, list=15%, signal=15%	CYCS/NDUFS4/VDAC3/ATP6V1E1/MRPL15/PHYH/TIMM17A/ACADM/PDP1/PMPCA/HCCS/UQCRC1/NDUFA6/PDHB/COX8A/NDUFB7/SLC25A12
cDC	D28	BTM	transcription regulation in cell development (M49)	22	-0.33441	-0.949163	0.520809	0.933014	0.923795	0.887354	747	tags=18%, list=11%, signal=16%	PAK1/CDH1/BRCA1/HMGB2
cDC	D28	BTM	T & B cell development, activation (M62.0)	12	0.388879	0.943476	0.525698	0.933014	0.923795	0.887354	1433	tags=58%, list=20%, signal=46%	NAV1/CD3E/ACPL2/ADCY9/PTK2/CD7/CAMK2D
cDC	D28	Hallmark	HALLMARK_P53_PATHWAY	91	-0.255624	-0.96394	0.5294	0.933014	0.883853	0.887354	1260	tags=23%, list=18%, signal=19%	HMOX1/S100A4/BAIAP2/TSPYL2/CCNK/TNFSF9/SESN1/ACVR1B/TGFA/ATF3/STOM/RPL18/DDIT4/GADD45A/CCND3/ALOX15B/EI24/ABAT/POLH/S100A10/MKNK2
cDC	D28	BTM	enriched in antigen presentation (I) (M71)	13	-0.380807	-0.938862	0.534075	0.933014	0.923795	0.887354	2366	tags=69%, list=34%, signal=46%	HLA-DPA1/ASPH/HLA-DQB1/AGPAT9/HLA-DPB1/RTN1/HLA-DQA1/HMOX1/HLA-DRB1
cDC	D28	BTM	respiratory electron transport chain (mitochondrion) (M219)	12	0.38402	0.931688	0.540065	0.933014	0.923795	0.887354	2583	tags=58%, list=37%, signal=37%	UQCRC1/COX8A/COX5A/COX6A1/UQCRB/CYC1/COX6B1
cDC	D28	Hallmark	HALLMARK_ADIPOGENESIS	96	0.252153	0.957116	0.540166	0.933014	0.883853	0.887354	1521	tags=27%, list=22%, signal=22%	ABCA1/MRPL15/IFNGR1/PHYH/BCL2L13/ACADM/HADH/PFKL/CCNG2/UQCRC1/LTC4S/TST/COX8A/YWHAG/PTGER3/NDUFB7/ITSN1/TANK/TKT/CAT/LIPE/SLC27A1/NABP1/GPX4/RTN3/DHRS7
cDC	D28	Hallmark	HALLMARK_IL6_JAK_STAT3_SIGNALING	45	-0.280787	-0.933161	0.57203	0.947011	0.883853	0.900666	1260	tags=22%, list=18%, signal=18%	HMOX1/PF4/CD14/ACVR1B/PTPN1/STAT3/MAP3K8/IL3RA/IL1R2/CD9
cDC	D28	Hallmark	HALLMARK_HYPOXIA	80	-0.250734	-0.929143	0.606164	0.947011	0.883853	0.900666	1923	tags=40%, list=27%, signal=29%	TES/AK4/NDST2/MIF/NEDD4L/CASP6/HSPA5/ALDOA/SERPINE1/CHST2/EXT1/PGK1/LXN/PPFIA4/VEGFA/RORA/HMOX1/IRS2/HEXA/TIPARP/S100A4/ZNF292/ANXA2/ATF3/PRDX5/MT1E/GAPDH/DDIT4/LDHA/ILVBL/ENO3/MYH9
cDC	D28	BTM	cell cycle (I) (M4.1)	48	-0.272316	-0.912973	0.608997	0.947011	0.969685	0.900666	1274	tags=25%, list=18%, signal=21%	FANCI/FANCD2/NCAPG/CENPF/CHEK1/CDKN3/TPX2/ZWINT/SMC4/MND1/BRCA1/KIF11
cDC	D28	BTM	golgi membrane (II) (M237)	11	-0.374472	-0.882893	0.612043	0.947011	0.969685	0.900666	159	tags=27%, list=2%, signal=27%	SLC35A3/SGMS1/PNPLA8
cDC	D28	Hallmark	HALLMARK_HEME_METABOLISM	87	0.247853	0.925429	0.615843	0.947011	0.883853	0.900666	1268	tags=23%, list=18%, signal=19%	CA2/TOP1/ELL2/LMO2/ASNS/RNF19A/MINPP1/FOXJ2/NEK7/NR3C1/BSG/EZH1/FBXO9/CCDC28A/BNIP3L/SLC25A38/CAT/OPTN/NFE2/KAT2B
cDC	D28	BTM	platelet activation (II) (M32.1)	15	-0.343292	-0.877013	0.63714	0.947011	0.969685	0.900666	566	tags=40%, list=8%, signal=37%	GNB2/MLF2/ACTN4/ZYX/PFN1/FLNA
cDC	D28	BTM	type I interferon response (M127)	11	0.36479	0.865445	0.64047	0.947011	0.969685	0.900666	2144	tags=64%, list=31%, signal=44%	IFITM1/TAP1/PARP9/STAT1/RSAD2/IFIH1/HERC5
cDC	D28	Hallmark	HALLMARK_COMPLEMENT	98	0.240988	0.91722	0.642405	0.947011	0.883853	0.900666	1151	tags=20%, list=16%, signal=17%	GNB4/CA2/IRF2/OLR1/GZMB/IRF1/DOCK10/PDP1/GNGT2/GCA/LCP2/DUSP5/ZEB1/JAK2/PSMB9/PLEK/F5/CPQ/MSRB1/CALM1
cDC	D28	Hallmark	HALLMARK_ANDROGEN_RESPONSE	52	-0.260287	-0.886253	0.669719	0.947011	0.883853	0.900666	1312	tags=35%, list=19%, signal=28%	ARID5B/FKBP5/INSIG1/DHCR24/ANKH/TMEM50A/GNAI3/IQGAP2/HOMER2/ITGAV/ACTN1/INPP4B/NGLY1/HMGCR/DBI/CCND3/APPBP2/LMAN1
cDC	D28	Hallmark	HALLMARK_KRAS_SIGNALING_DN	33	-0.278373	-0.868347	0.672888	0.947011	0.883853	0.900666	1348	tags=24%, list=19%, signal=20%	PTPRJ/PDK2/IDUA/SLC29A3/COPZ2/MFSD6/SLC16A7/RIBC2
cDC	D28	Hallmark	HALLMARK_ALLOGRAFT_REJECTION	101	-0.235432	-0.901599	0.680954	0.947011	0.883853	0.900666	1340	tags=22%, list=19%, signal=18%	TIMP1/RPS19/HLA-DQA1/CD247/CCL22/PF4/RPS9/RPL39/NLRP3/NME1/EIF5A/RPS3A/NCK1/ICOSLG/ITGB2/HIF1A/CCND3/FCGR2B/HLA-G/BRCA1/FLNA/FGR
cDC	D28	Hallmark	HALLMARK_TNFA_SIGNALING_VIA_NFKB	118	0.232383	0.907419	0.687253	0.947011	0.883853	0.900666	1627	tags=25%, list=23%, signal=20%	ABCA1/PDE4B/SDC4/OLR1/LAMB3/IRF1/PHLDA1/TUBB2A/EGR2/ICAM1/DUSP5/ZBTB10/MXD1/PLEK/EGR3/RNF19B/NFE2L2/TANK/CFLAR/CD83/TAP1/SGK1/RHOB/NR4A1/BTG1/GEM/MAFF/IER5/IL1B/PPP1R15A
cDC	D28	Hallmark	HALLMARK_PANCREAS_BETA_CELLS	10	-0.361034	-0.827655	0.689003	0.947011	0.883853	0.900666	285	tags=20%, list=4%, signal=19%	SEC11A/FOXO1
cDC	D28	BTM	enriched in antigen presentation (III) (M95.1)	12	0.342549	0.831075	0.692432	0.947011	0.969685	0.900666	1466	tags=58%, list=21%, signal=46%	EVI2B/ICAM1/PLEK/CD53/PTPRC/HLA-DMB/FYB
cDC	D28	BTM	lysosomal/endosomal proteins (M139)	11	0.34941	0.828957	0.693539	0.947011	0.969685	0.900666	2030	tags=45%, list=29%, signal=32%	GAA/CD68/CTSS/CTSD/AP1S2
cDC	D28	BTM	enriched in myeloid cells and monocytes (M81)	17	0.316064	0.837334	0.702136	0.947011	0.969685	0.900666	1199	tags=24%, list=17%, signal=20%	CLEC5A/F5/CCR2/PRAM1
cDC	D28	BTM	enriched in T cells (I) (M7.0)	19	0.306212	0.834054	0.705859	0.947011	0.969685	0.900666	1423	tags=26%, list=20%, signal=21%	GZMB/CD3E/GIMAP6/CD7/GPR171
cDC	D28	Hallmark	HALLMARK_PI3K_AKT_MTOR_SIGNALING	57	-0.246962	-0.859498	0.728803	0.947011	0.883853	0.900666	949	tags=16%, list=14%, signal=14%	E2F1/RAC1/ATF1/PTEN/NCK1/PFN1/CAB39/ACTR3/MKNK2
cDC	D28	BTM	mismatch repair (I) (M22.0)	11	-0.338706	-0.798568	0.729714	0.947011	0.969685	0.900666	1307	tags=36%, list=19%, signal=30%	FIGNL1/CHEK1/ZWINT/POLD3
cDC	D28	Hallmark	HALLMARK_NOTCH_SIGNALING	16	0.309742	0.811196	0.739654	0.947011	0.883853	0.900666	2145	tags=50%, list=31%, signal=35%	PPARD/ST3GAL6/PSEN2/LFNG/HES1/PSENEN/MAML2/CUL1
cDC	D28	Hallmark	HALLMARK_XENOBIOTIC_METABOLISM	81	0.235818	0.870927	0.740067	0.947011	0.883853	0.900666	823	tags=15%, list=12%, signal=13%	JUP/CA2/GART/FBP1/UGDH/ACP1/ASL/NQO1/GCNT2/PPARD/SLC35D1/TMEM176B
cDC	D28	BTM	enriched in neutrophils (I) (M37.1)	22	0.288805	0.813628	0.740517	0.947011	0.969685	0.900666	870	tags=18%, list=12%, signal=16%	FFAR2/PROK2/C5AR1/MXD1
cDC	D28	Hallmark	HALLMARK_IL2_STAT5_SIGNALING	89	-0.230721	-0.867614	0.756137	0.947011	0.883853	0.900666	572	tags=13%, list=8%, signal=13%	CDC42SE2/SYT11/MAP3K8/PUS1/PLSCR1/CCND3/AHNAK/SERPINB6/IL3RA/GALM/IL1R2/ENO3
cDC	D28	Hallmark	HALLMARK_ANGIOGENESIS	12	0.323047	0.78376	0.757588	0.947011	0.883853	0.900666	352	tags=17%, list=5%, signal=16%	APP/OLR1
cDC	D28	Hallmark	HALLMARK_ESTROGEN_RESPONSE_LATE	67	-0.234296	-0.840522	0.785178	0.947011	0.887305	0.900666	1836	tags=30%, list=26%, signal=22%	PAPSS2/GINS2/FKBP5/ATP2B4/SLC9A3R1/ABCA3/FABP5/UNC13B/JAK1/PPIF/ID2/SLC16A1/HOMER2/GPER1/CDH1/SLC22A5/FAM102A/AFF1/CD9/SLC7A5
cDC	D28	BTM	cell cycle and transcription (M4.0)	169	0.215293	0.880929	0.790684	0.947011	0.969685	0.900666	1076	tags=17%, list=15%, signal=15%	RASSF4/KIFC1/IGSF6/CEBPA/EZH2/LMO2/SCPEP1/CYP1B1/C11orf82/SYK/FCGRT/RRM1/CASC5/GCA/PRIM1/MPEG1/NCAPH/LILRB1/LMNB1/C5AR1/TFEC/TACC3/MCM4/KIAA1524/WDR76/LILRA1/CYBB/KNTC1/RMI1
cDC	D28	Hallmark	HALLMARK_UV_RESPONSE_UP	62	0.236458	0.833897	0.796764	0.947011	0.887305	0.900666	1716	tags=37%, list=24%, signal=28%	CA2/CNP/KLHDC3/IRF1/ASNS/ICAM1/TST/BSG/CDC34/EIF5/TAP1/RHOB/ATP6V1C1/NR4A1/SLC6A12/TMBIM6/DLG4/BTG1/PRKCD/PSMC3/BID/NAT1/CDK2
cDC	D28	BTM	cell division (stimulated CD4+ T cells) (M46)	11	0.315155	0.747689	0.798461	0.947011	0.969685	0.900666	914	tags=18%, list=13%, signal=16%	GNB4/TST
cDC	D28	BTM	MHC-TLR7-TLR8 cluster (M146)	16	-0.291882	-0.758436	0.805135	0.947011	0.969685	0.900666	1583	tags=38%, list=23%, signal=29%	HLA-DPA1/HLA-DQB1/HLA-DPB1/HLA-DQA1/HLA-DRB1/HLA-G
cDC	D28	BTM	enriched in B cells (VI) (M69)	10	-0.316821	-0.726299	0.816516	0.947011	0.969685	0.900666	1268	tags=30%, list=18%, signal=25%	ABCB4/CD22/PPAPDC1B
cDC	D28	BTM	nuclear pore complex (M106.0)	10	-0.313379	-0.718409	0.825384	0.947011	0.969685	0.900666	1131	tags=20%, list=16%, signal=17%	NUP107/XPO1
cDC	D28	BTM	B cell surface signature (S2)	25	0.263177	0.76151	0.829278	0.947011	0.969685	0.900666	856	tags=16%, list=12%, signal=14%	CD79B/CD180/CD37/HLA-DOB
cDC	D28	BTM	extracellular matrix (II) (M2.1)	13	-0.294022	-0.724899	0.829923	0.947011	0.969685	0.900666	1795	tags=54%, list=26%, signal=40%	NID1/VCAN/CTSH/LILRB2/GRN/CST3/RETN
cDC	D28	Hallmark	HALLMARK_UV_RESPONSE_DN	57	-0.230447	-0.802021	0.837525	0.947011	0.911064	0.900666	1862	tags=37%, list=27%, signal=27%	SYNE1/FYN/ATXN1/TGFBR2/PIK3CD/INSIG1/ATP2B4/SERPINE1/NR1D2/SFMBT1/MGLL/MIOS/RUNX1/INPP4B/KIT/ICA1/ANXA2/PTEN/MT1E/SCAF8/SYNJ2
cDC	D28	BTM	TLR and inflammatory signaling (M16)	28	-0.252293	-0.758918	0.839019	0.947011	0.969685	0.900666	1959	tags=36%, list=28%, signal=26%	KCNJ2/FCAR/ANPEP/ITGAX/LILRB2/TLR6/FPR1/LILRB3/LY96/FGR
cDC	D28	BTM	Resting dendritic cell surface signature (S10)	45	0.23614	0.783173	0.850339	0.950379	0.969685	0.903869	967	tags=16%, list=14%, signal=13%	IGSF6/IFNGR1/DENND1B/CLDN23/P2RY6/PSEN2/GPNMB
cDC	D28	Hallmark	HALLMARK_GLYCOLYSIS	76	-0.219211	-0.806288	0.866129	0.957904	0.911064	0.911026	2221	tags=45%, list=32%, signal=31%	VCAN/ENO1/PAM/ALDH9A1/B3GAT3/PGLS/TALDO1/AK4/MIF/CASP6/HSPA5/ALDOA/CHST2/B4GALT4/EXT1/PGK1/SRD5A3/PPFIA4/VEGFA/IDUA/IRS2/PYGL/ALDH7A1/PPIA/ZNF292/GNPDA1/SOD1/XYLT2/TGFA/DSC2/DDIT4/LDHA/BPNT1/GOT2
cDC	D28	Hallmark	HALLMARK_MYC_TARGETS_V2	26	-0.2467	-0.728771	0.873877	0.957904	0.911064	0.911026	1714	tags=35%, list=24%, signal=26%	SLC19A1/MCM5/NIP7/NPM1/NOP56/WDR43/RCL1/PUS1/TMEM97
cDC	D28	BTM	T cell activation (II) (M7.3)	10	0.281751	0.650713	0.902597	0.967794	0.994257	0.920432	1601	tags=30%, list=23%, signal=23%	CD3E/GPR171/IL18R1
cDC	D28	Hallmark	HALLMARK_UNFOLDED_PROTEIN_RESPONSE	65	-0.214558	-0.764731	0.907452	0.967794	0.926358	0.920432	1612	tags=25%, list=23%, signal=19%	NPM1/MTHFD2/NOP56/WIPI1/PDIA5/VEGFA/TSPYL2/EEF2/KIF5B/EIF4G1/ATF3/YWHAZ/DDIT4/SEC11A/TTC37/SLC7A5
cDC	D28	BTM	T cell activation (I) (M7.1)	20	-0.24582	-0.677727	0.908368	0.967794	0.994257	0.920432	1430	tags=25%, list=20%, signal=20%	CRTAM/RORA/CD247/IKZF1/CD27
cDC	D28	BTM	mitotic cell cycle - DNA replication (M4.4)	15	-0.255243	-0.652071	0.917776	0.968763	0.994257	0.921354	472	tags=27%, list=7%, signal=25%	MCM5/C1orf112/TPX2/MND1
cDC	D28	BTM	cell cycle (III) (M103)	23	-0.22922	-0.657797	0.933347	0.976161	0.99455	0.928389	1064	tags=30%, list=15%, signal=26%	MCM5/E2F2/CHEK1/E2F1/CHEK2/RBL2/ATR
cDC	D28	BTM	antiviral IFN signature (M75)	17	-0.215072	-0.569291	0.973413	0.996235	0.996235	0.947481	2410	tags=47%, list=34%, signal=31%	PML/IFIT1/DHX58/IRF7/SERPING1/FCER1A/PTX3/C1QB
cDC	D28	BTM	enriched in activated dendritic cells/monocytes (M64)	10	-0.223556	-0.512493	0.980095	0.996235	0.996235	0.947481	1837	tags=30%, list=26%, signal=22%	ANPEP/MARCKS/BASP1
cDC	D28	Hallmark	HALLMARK_PEROXISOME	53	0.192578	0.658987	0.980489	0.996235	0.980489	0.947481	1447	tags=21%, list=21%, signal=17%	MLYCD/ACOT8/ITGB1BP1/ALDH1A1/FIS1/CNBP/CAT/PEX6/ISOC1/HSD17B4/DLG4
cDC	D28	BTM	regulation of antigen presentation and immune response (M5.0)	46	-0.170733	-0.569067	0.996177	0.996235	0.996235	0.947481	2168	tags=43%, list=31%, signal=30%	FCER1G/IRAK3/HLA-DPA1/TLR5/FYN/PTPN6/HLA-DQB1/LAT2/CTSH/LILRB2/HLA-DPB1/TLR6/HLA-DQA1/CD247/VASP/CLEC7A/PAK1/HLA-DRB1/LY96/FGR
cDC	D28	BTM	enriched in activated dendritic cells (II) (M165)	22	-0.169304	-0.480539	0.996235	0.996235	0.996235	0.947481	1420	tags=23%, list=20%, signal=18%	SERPING1/DAPK1/DSE/ATF3/IFIT3
cDC	D1	Hallmark	HALLMARK_INTERFERON_GAMMA_RESPONSE	125	0.693822	2.68582	0.000172831	0.00828067	0.00439462	0.0069579	615	tags=42%, list=9%, signal=39%	IRF1/PSME1/PSME2/B2M/XAF1/STAT1/CASP1/EPSTI1/PARP14/LGALS3BP/PSMB8/SAMD9L/MVP/LAP3/LY6E/PSMB10/BST2/IRF2/UBE2L6/TNFSF10/IRF7/SLC25A28/OAS2/SP110/RNF213/HLA-B/FCGR1A/IFITM2/IFNAR2/STAT2/APOL6/PTPN6/HLA-A/GBP4/PSMB9/IFI30/TAP1/LCP2/VAMP5/ITGB7/EIF4E3/MX1/IFIT2/PSMB2/IFI44L/EIF2AK2/SOCS3/MT2A/VAMP8/IFITM3/JAK2/GPR18
cDC	D1	Hallmark	HALLMARK_INTERFERON_ALPHA_RESPONSE	70	0.781489	2.76981	0.000179372	0.00828067	0.00439462	0.0069579	409	tags=50%, list=6%, signal=48%	IRF1/PSME1/PSME2/IFITM1/B2M/CASP1/HLA-C/EPSTI1/PARP14/LGALS3BP/GBP2/PSMB8/SAMD9L/PARP9/LAP3/LY6E/BST2/IRF2/UBE2L6/IRF7/SLC25A28/SP110/IFITM2/STAT2/NUB1/CNP/GBP4/PSMB9/IFI30/TAP1/NCOA7/MX1/IFIT2/IFI44L/EIF2AK2
cDC	D1	BTM	enriched in antigen presentation (I) (M71)	13	-0.823437	-2.05086	0.000217912	0.00828067	0.0141643	0.0069579	1046	tags=77%, list=15%, signal=66%	CD74/AGPAT9/HLA-DQB1/RTN1/HLA-DQA1/HLA-DRA/HLA-DRB1/HLA-DPA1/HLA-DPB1/HMOX1
cDC	D1	Hallmark	HALLMARK_COMPLEMENT	98	0.474252	1.77099	0.000701385	0.0166258	0.0107193	0.01397	990	tags=26%, list=14%, signal=22%	PPP4C/IRF1/CASP1/WAS/LAP3/IRF2/IRF7/S100A9/GNGT2/PFN1/SERPINA1/GZMB/PSMB9/LCP2/FCN1/JAK2/PLA2G7/CTSB/TIMP1/MSRB1/CLU/DOCK10/PRKCD/ANXA5/CA2
cDC	D1	BTM	type I interferon response (M127)	11	0.8057	1.88086	0.000746547	0.0166258	0.0242628	0.01397	354	tags=55%, list=5%, signal=52%	IFITM1/STAT1/PARP9/IRF7/TAP1/HERC5
cDC	D1	Hallmark	HALLMARK_ALLOGRAFT_REJECTION	101	0.461078	1.7301	0.000875044	0.0166258	0.0107193	0.01397	732	tags=26%, list=10%, signal=23%	B2M/STAT1/WAS/IGSF6/GBP2/PSMB10/IRF7/IFNAR2/CD8A/GZMB/PF4/HLA-E/PTPN6/HLA-A/PRKCB/TAP1/LCP2/TRAF2/CAPG/UBE2N/JAK2/TPD52/APBB1/GPR65/TIMP1/ICAM1
cDC	D1	BTM	enriched in monocytes (II) (M11.0)	138	0.400347	1.56918	0.00154189	0.0251107	0.0334076	0.0210995	1317	tags=30%, list=19%, signal=25%	IGSF6/LILRB1/S100A8/NCF1/CEBPA/TYMP/S100A9/FCGR1A/PYGL/LAT2/SERPINA1/LMO2/FCGR1B/P2RY13/CYBB/ALDH1A1/IFI30/TFEC/FPR2/FCN1/TYROBP/LILRA1/LST1/MNDA/MYOF/PLA2G7/FBP1/RNASE2/SYK/SECTM1/CD33/PRKCD/RAB32/SCPEP1/STAB1/FAM198B/MTMR11/NFE2/RIN2/FGL2/CD93
cDC	D1	Hallmark	HALLMARK_MITOTIC_SPINDLE	91	-0.421356	-1.61658	0.00253866	0.0361759	0.0248788	0.0303971	1168	tags=26%, list=17%, signal=22%	NCK2/TLK1/GSN/ARHGEF12/CEP192/CDC42EP1/ECT2/CENPF/LATS1/RABGAP1/WASF2/NET1/SPTAN1/BIN1/FGD4/ATG4B/PCNT/PREX1/MYH9/TPX2/NCK1/NF1/SMC4/KIF11
cDC	D1	Hallmark	HALLMARK_FATTY_ACID_METABOLISM	79	0.437894	1.58223	0.00825112	0.104514	0.0673842	0.0878189	990	tags=24%, list=14%, signal=21%	PSME1/UBE2L6/MLYCD/ALDOA/CBR1/ALDH1A1/MDH1/D2HGDH/ACSS1/ADSL/ACOT8/CPOX/MCEE/SDHD/SUCLG2/UGDH/MIF/HCCS/CA2
cDC	D1	BTM	PLK1 signaling events (M4.2)	12	-0.690759	-1.68632	0.0144677	0.164932	0.196375	0.138586	1990	tags=83%, list=28%, signal=60%	AURKA/PRC1/FBXO5/ASPM/GINS2/TUBG1/NCAPG/ECT2/TPX2/ASF1B
cDC	D1	BTM	antiviral IFN signature (M75)	17	0.624048	1.63587	0.0163603	0.169552	0.196375	0.142468	1219	tags=53%, list=17%, signal=44%	IRF7/HERC5/OAS3/CARD9/PML/RSAD2/OAS1/PTX3/IFIH1
cDC	D1	BTM	regulation of signal transduction (M3)	24	-0.549411	-1.6043	0.0207048	0.196696	0.196375	0.165276	316	tags=17%, list=5%, signal=16%	FGD4/FOXO1/BCL6/HMOX1
cDC	D1	BTM	cell cycle (I) (M4.1)	48	-0.437642	-1.49823	0.0225749	0.196806	0.196375	0.165368	1504	tags=44%, list=21%, signal=35%	FANCD2/ASPM/GINS2/GINS1/KIF18A/TUBG1/NCAPG/ZWINT/E2F2/ECT2/CENPF/DNA2/CKS2/HELLS/CDKN3/MND1/BRCA1/TPX2/SMC4/CHEK1/KIF11
cDC	D1	BTM	plasma cells & B cells, immunoglobulins (M156.0)	10	-0.697916	-1.62198	0.0241692	0.196806	0.196375	0.165368	737	tags=70%, list=11%, signal=63%	P2RX5/IGJ/CD52/ITM2C/ADAM28/CD22/GNG7
cDC	D1	Hallmark	HALLMARK_MYC_TARGETS_V1	117	0.362043	1.39001	0.02675	0.2033	0.186353	0.170825	1501	tags=31%, list=21%, signal=25%	CUL1/SNRPG/VDAC3/PRPF31/PSMA4/LSM7/HSP90AB1/CNBP/PSMD14/HNRNPA3/CYC1/PSMB2/PCNA/SET/PSMD7/HNRNPA1/MRPL23/CCT3/TFDP1/PSMD1/PSMB3/SRSF3/EIF4A1/ERH/PPM1G/SMARCC1/RAN/RUVBL2/PCBP1/CBX3/NHP2/HNRNPA2B1/NDUFAB1/LSM2/ODC1/COX5A
cDC	D1	Hallmark	HALLMARK_INFLAMMATORY_RESPONSE	99	0.373021	1.39631	0.0304249	0.216777	0.186353	0.182149	739	tags=19%, list=11%, signal=17%	IRF1/IFITM1/LY6E/BST2/TNFSF10/IRF7/PROK2/CYBB/MXD1/LCP2/EIF2AK2/MARCO/SCN1B/CLEC5A/GPR132/SLC31A1/TIMP1/ICAM1/SELL
cDC	D1	BTM	enriched in activated dendritic cells (II) (M165)	22	0.544793	1.51772	0.0370712	0.237742	0.24111	0.199764	361	tags=23%, list=5%, signal=22%	PARP9/PRRG4/PRKAR2B/HERC5/IFIT2
cDC	D1	BTM	platelet activation (II) (M32.1)	15	0.592474	1.50797	0.0445744	0.237742	0.24111	0.199764	318	tags=20%, list=5%, signal=19%	PKN1/PFN1/PNPLA6
cDC	D1	BTM	mitotic cell cycle - DNA replication (M4.4)	15	-0.588779	-1.52055	0.0457155	0.237742	0.24111	0.199764	918	tags=40%, list=13%, signal=35%	MCM8/STIL/MCM3/MND1/C1orf112/TPX2
cDC	D1	BTM	mitotic cell cycle in stimulated CD4 T cells (M4.5)	10	-0.659907	-1.53364	0.0457488	0.237742	0.24111	0.199764	13	tags=40%, list=0%, signal=40%	RNF144A/UBE2T/FBXO5/KIF11
cDC	D1	Hallmark	HALLMARK_PEROXISOME	53	0.414949	1.39963	0.0457505	0.237742	0.224812	0.199764	610	tags=21%, list=9%, signal=19%	MVP/MLYCD/CTBP1/CNBP/ALDH1A1/TSPO/ACOT8/IDH2/GSTK1/FIS1/PEX11A
cDC	D1	Hallmark	HALLMARK_REACTIVE_OXYGEN_SPECIES_PATHWAY	27	0.502276	1.47312	0.04588	0.237742	0.224812	0.199764	1411	tags=41%, list=20%, signal=33%	GLRX/LAMTOR5/FTL/TXN/HHEX/NDUFB4/NDUFA6/LSP1/ATOX1/IPCEF1/GSR
cDC	D1	BTM	viral sensing & immunity; IRF2 targets network (I) (M111.0)	12	0.62944	1.50628	0.0482219	0.239013	0.24111	0.200833	295	tags=25%, list=4%, signal=24%	PSMB8/BST2/TAP1
cDC	D1	BTM	Resting dendritic cell surface signature (S10)	45	-0.414239	-1.39928	0.0523398	0.248614	0.243006	0.2089	1238	tags=44%, list=18%, signal=37%	CD1C/CD151/DENND1B/ABCC3/HLA-DMA/LPCAT2/FCER1A/PLXDC2/CD1E/AGPAT9/SLC1A3/EMP1/HLA-DQB1/SLC7A11/ITPRIPL2/FZD5/IL1R2/CLEC10A/IL1R1/CD9
cDC	D1	BTM	enriched in neutrophils (I) (M37.1)	22	0.514712	1.43392	0.0632608	0.278793	0.247272	0.234258	418	tags=23%, list=6%, signal=21%	PROK2/PYGL/MXD1/FPR2/LRG1
cDC	D1	BTM	enriched in monocytes (surface) (M118.1)	13	-0.59467	-1.48109	0.06472	0.278793	0.247272	0.234258	1237	tags=46%, list=18%, signal=38%	TNFSF13B/EMR1/AGPAT9/C1orf162/IL1R2/SLC24A4
cDC	D1	BTM	enriched in B cells (II) (M47.1)	11	0.622895	1.45411	0.0679358	0.278793	0.247272	0.234258	1090	tags=64%, list=16%, signal=54%	CD79B/MS4A1/TPD52/BANK1/BCL11A/TCF4/CD180
cDC	D1	BTM	transmembrane transport (I) (M87)	11	-0.62144	-1.48527	0.0684755	0.278793	0.247272	0.234258	1357	tags=36%, list=19%, signal=29%	CDH1/VDR/SLC22A4/HMOX1
cDC	D1	BTM	leukocyte migration (M88.0)	10	0.632415	1.44048	0.0748882	0.294388	0.256197	0.247362	1078	tags=40%, list=15%, signal=34%	GMDS/MYO7B/GPA33/FUT4
cDC	D1	BTM	B cell surface signature (S2)	25	-0.467238	-1.37964	0.0832966	0.31016	0.261058	0.260615	909	tags=40%, list=13%, signal=35%	FCGR2B/CD52/HLA-DOB/HLA-DRA/ITM2C/ADAM28/CD22/HLA-DPA1/CD37/HLA-DPB1
cDC	D1	BTM	respiratory electron transport chain (mitochondrion) (M219)	12	0.590387	1.41282	0.0843418	0.31016	0.261058	0.260615	1518	tags=67%, list=22%, signal=52%	COX5B/CYC1/ATP5L/COX7B/COX8A/COX6C/COX5A/UQCRC1
cDC	D1	Hallmark	HALLMARK_PI3K_AKT_MTOR_SIGNALING	57	0.383107	1.30704	0.0870822	0.31023	0.387912	0.260674	725	tags=21%, list=10%, signal=19%	CFL1/PFN1/STAT2/PRKCB/TRAF2/DUSP3/CDKN1B/UBE2N/YWHAB/CALR/MAP2K3/VAV3
cDC	D1	BTM	DC surface signature (S5)	49	-0.382558	-1.31501	0.0899777	0.310832	0.265843	0.261179	989	tags=27%, list=14%, signal=23%	CD1E/SLC1A3/EMP1/HLA-DQB1/SLC7A11/ITPRIPL2/CALCRL/FZD5/HLA-DQA1/TGFA/NRP2/IL1R1/CD9
cDC	D1	Hallmark	HALLMARK_OXIDATIVE_PHOSPHORYLATION	98	0.328932	1.22832	0.107663	0.360986	0.438559	0.303322	1518	tags=32%, list=22%, signal=25%	VDAC3/NDUFA3/COX5B/MDH1/CYC1/CYCS/IDH2/COX7B/TCIRG1/COX8A/SDHD/SLC25A12/MRPS12/NDUFB4/MRPL15/OGDH/ATP6V1F/COX4I1/ATP6V1E1/HCCS/NDUFA6/DLAT/TIMM17A/COX6C/GRPEL1/ACO2/NDUFS7/MGST3/NDUFAB1/COX5A/UQCRC1
cDC	D1	Hallmark	HALLMARK_E2F_TARGETS	90	-0.317824	-1.21814	0.116467	0.379349	0.438559	0.318751	768	tags=18%, list=11%, signal=16%	PRDX4/CKS2/CHEK2/MCM3/HELLS/NUP107/ILF3/POLD3/CDKN3/ANP32E/BRCA1/PSIP1/SMC4/CHEK1/ASF1B/HMGB2
cDC	D1	Hallmark	HALLMARK_ANGIOGENESIS	12	0.558547	1.33663	0.125303	0.396791	0.438559	0.333407	710	tags=33%, list=10%, signal=30%	APP/PF4/S100A4/TIMP1
cDC	D1	BTM	blood coagulation (M11.1)	14	0.52623	1.31456	0.140608	0.433224	0.39737	0.36402	2280	tags=64%, list=33%, signal=43%	SERPINA1/P2RX1/SYK/GNB4/ITGAM/FCER1G/SLC16A3/CD36/F5
cDC	D1	Hallmark	HALLMARK_PROTEIN_SECRETION	48	-0.353573	-1.21043	0.165177	0.446756	0.507326	0.375391	1122	tags=29%, list=16%, signal=25%	PAM/SGMS1/IGF2R/RAB5A/LMAN1/RPS6KA3/MON2/TMED2/USO1/ARCN1/ANP32E/OCRL/DNM1L/STX12
cDC	D1	BTM	TLR and inflammatory signaling (M16)	28	0.419815	1.23916	0.165262	0.446756	0.403827	0.375391	463	tags=18%, list=7%, signal=17%	LILRB1/FCGR1B/P2RY13/FPR2/TYROBP
cDC	D1	BTM	lysosomal/endosomal proteins (M139)	11	0.549407	1.28256	0.16536	0.446756	0.403827	0.375391	2414	tags=55%, list=34%, signal=36%	NPC2/CTSB/CTSS/CTSD/SORT1/CTSH
cDC	D1	BTM	cell cycle and transcription (M4.0)	169	0.284219	1.14561	0.166384	0.446756	0.403827	0.375391	587	tags=14%, list=8%, signal=13%	IGSF6/LILRB1/C11orf82/EZH2/NCF1/CEBPA/TYMP/S100A9/FCGR1A/SERPINA1/LMNB1/LMO2/FCGR1B/CYBB/CASC5/IFI30/TFEC/FCN1/PCNA/TYROBP/LILRA1/LST1/MNDA/MYOF
cDC	D1	BTM	mismatch repair (I) (M22.0)	11	-0.542734	-1.29716	0.167743	0.446756	0.403827	0.375391	921	tags=45%, list=13%, signal=40%	ZWINT/RMI1/FIGNL1/POLD3/CHEK1
cDC	D1	Hallmark	HALLMARK_GLYCOLYSIS	76	0.329044	1.18215	0.168513	0.446756	0.507326	0.375391	1120	tags=26%, list=16%, signal=22%	ENO1/POLR3K/PYGL/ALDOA/MDH1/GLRX/PGAM1/TPI1/GNPDA1/COPB2/TXN/ALG1/PKM/PGM2/B4GALT7/MIF/TALDO1/FUT8/PLOD1/HSPA5
cDC	D1	Hallmark	HALLMARK_MTORC1_SIGNALING	114	0.302313	1.15662	0.176011	0.456029	0.507326	0.383182	933	tags=18%, list=13%, signal=15%	ARPC5L/DDX39A/ENO1/PSMA4/SERPINH1/ALDOA/IFI30/GLRX/PSMD14/TPI1/ASNS/EEF1E1/CALR/MAP2K3/RPN1/CCT6A/MTHFD2/HMGCR/PITPNB/PFKL
cDC	D1	Hallmark	HALLMARK_CHOLESTEROL_HOMEOSTASIS	41	-0.359631	-1.18784	0.186887	0.473446	0.508747	0.397817	810	tags=22%, list=12%, signal=20%	LGALS3/FADS2/TNFRSF12A/PCYT2/TMEM97/MVD/LGMN/CD9/GSTM2
cDC	D1	BTM	nuclear pore complex (M106.0)	10	-0.538608	-1.25174	0.204791	0.499553	0.469728	0.419754	1539	tags=40%, list=22%, signal=31%	XPO1/NUP160/NUP107/NUP35
cDC	D1	BTM	E2F1 targets (Q3) (M10.0)	16	0.475414	1.22779	0.209571	0.499553	0.469728	0.419754	823	tags=25%, list=12%, signal=22%	EZH2/HOXA9/PCNA/ERBB2IP
cDC	D1	Hallmark	HALLMARK_WNT_BETA_CATENIN_SIGNALING	16	0.474603	1.22569	0.212321	0.499553	0.510776	0.419754	153	tags=12%, list=2%, signal=12%	CUL1/PPARD
cDC	D1	Hallmark	HALLMARK_NOTCH_SIGNALING	16	0.472755	1.22092	0.215805	0.499553	0.510776	0.419754	433	tags=19%, list=6%, signal=18%	CUL1/PPARD/HES1
cDC	D1	Hallmark	HALLMARK_EPITHELIAL_MESENCHYMAL_TRANSITION	46	-0.33813	-1.14847	0.219102	0.499553	0.510776	0.419754	1466	tags=35%, list=21%, signal=28%	TPM2/ITGAV/PVR/BMP1/VEGFA/BASP1/GADD45A/TNFRSF12A/CADM1/SERPINE1/TGFBI/VIM/MMP14/GPX7/ANPEP/PLOD3
cDC	D1	Hallmark	HALLMARK_HEDGEHOG_SIGNALING	11	-0.509872	-1.21861	0.229328	0.512616	0.510776	0.43073	1091	tags=45%, list=16%, signal=38%	VEGFA/RTN1/NRP2/MYH9/NF1
cDC	D1	Hallmark	HALLMARK_APICAL_JUNCTION	72	-0.301285	-1.10837	0.251872	0.552181	0.536597	0.463975	1177	tags=29%, list=17%, signal=25%	BMP1/TIAL1/TUBG1/MAP4K2/ADAM15/BAIAP2/TMEM8B/PBX2/INSIG1/MAPK14/PTEN/CD209/ACTN1/NF2/TGFBI/MPP5/PIK3CB/MVD/CTNND1/MYH9/NF1
cDC	D1	BTM	transcription regulation in cell development (M49)	22	0.41406	1.15352	0.257285	0.553406	0.557451	0.465004	565	tags=27%, list=8%, signal=25%	LILRB1/C11orf82/CEBPA/CASC5/TYROBP/LST1
cDC	D1	Hallmark	HALLMARK_P53_PATHWAY	91	-0.283885	-1.08916	0.271636	0.569718	0.551082	0.47871	858	tags=20%, list=12%, signal=18%	S100A10/TOB1/GADD45A/SLC7A11/RPS27L/EI24/MKNK2/TSC22D1/DDIT4/TXNIP/TGFA/RPL18/CCNK/HINT1/PRMT2/POLH/PLK2/HMOX1
cDC	D1	BTM	enriched in antigen presentation (II) (M95.0)	18	-0.419514	-1.14592	0.274864	0.569718	0.576328	0.47871	514	tags=28%, list=7%, signal=26%	HLA-DRA/IL10RA/SLA/HLA-DRB1/HLA-DPB1
cDC	D1	Hallmark	HALLMARK_XENOBIOTIC_METABOLISM	81	-0.287916	-1.08399	0.292881	0.596223	0.551082	0.500981	688	tags=15%, list=10%, signal=14%	MCCC2/LONP1/SERPINE1/CYP2S1/DDAH2/PGRMC1/TMEM97/IL1R1/ALDH9A1/PDK4/ABHD6/HMOX1
cDC	D1	Hallmark	HALLMARK_UV_RESPONSE_UP	62	0.313934	1.08701	0.303233	0.596844	0.551082	0.501503	1186	tags=27%, list=17%, signal=23%	IRF1/ALDOA/CNP/TAP1/ASNS/NAT1/RPN1/EIF5/ICAM1/MRPL23/ATP6V1F/PRKCD/CA2/BID/DLG4/GRPEL1/RHOB
cDC	D1	Hallmark	HALLMARK_HEME_METABOLISM	87	0.294905	1.08084	0.303657	0.596844	0.551082	0.501503	1572	tags=29%, list=22%, signal=23%	CCDC28A/MINPP1/LMO2/UBAC1/FBXO9/ASNS/KDM7A/CPOX/TRIM58/SIDT2/FBXO7/MAP2K3/CTSB/OPTN/TOP1/CA2/NFE2/ATG4A/RIOK3/MGST3/PPP2R5B/RNF19A/CAST/KAT2B/NEK7
cDC	D1	BTM	enriched in NK cells (I) (M7.2)	14	0.451033	1.12671	0.313438	0.605627	0.598276	0.508883	2808	tags=71%, list=40%, signal=43%	GZMB/KLRF1/FGFBP2/RORA/IL18RAP/CCL5/GIMAP7/KLRB1/IL2RB/CD247
cDC	D1	BTM	enriched in T cells (I) (M7.0)	19	0.405996	1.09419	0.338428	0.617226	0.598276	0.51863	2251	tags=47%, list=32%, signal=32%	GZMB/GIMAP6/CD3E/CD7/CD2/RORA/IL7R/LEF1/CCL5
cDC	D1	BTM	cell cycle, ATP binding (M144)	10	0.486544	1.10822	0.339419	0.617226	0.598276	0.51863	2	tags=10%, list=0%, signal=10%	MCTS1
cDC	D1	BTM	enriched in monocytes (IV) (M118.0)	38	-0.326944	-1.06395	0.341895	0.617226	0.598276	0.51863	1237	tags=26%, list=18%, signal=22%	TNFSF13B/LGALS3/EMR1/AGPAT9/RNASE6/C1orf162/IL1R2/FGD4/SLC24A4/BCL6
cDC	D1	Hallmark	HALLMARK_IL6_JAK_STAT3_SIGNALING	45	-0.312811	-1.05666	0.345531	0.617226	0.60468	0.51863	547	tags=20%, list=8%, signal=19%	IL1R2/EBI3/IL18R1/LTB/STAM2/IL1R1/CD9/IL3RA/HMOX1
cDC	D1	BTM	myeloid cell enriched receptors and transporters (M4.3)	19	0.400279	1.07878	0.355551	0.617226	0.598276	0.51863	881	tags=26%, list=13%, signal=23%	IGSF6/MARCO/LILRA1/MYOF/SECTM1
cDC	D1	BTM	T cell activation (II) (M7.3)	10	-0.469493	-1.09111	0.359732	0.617226	0.598276	0.51863	452	tags=40%, list=6%, signal=37%	CCR5/GPR171/IL18R1/CRTAM
cDC	D1	BTM	MHC-TLR7-TLR8 cluster (M146)	16	0.414689	1.07096	0.363586	0.617226	0.598276	0.51863	245	tags=25%, list=3%, signal=24%	HLA-C/HLA-B/HLA-E/HLA-A
cDC	D1	BTM	complement and other receptors in DCs (M40)	11	-0.449574	-1.0745	0.366064	0.617226	0.598276	0.51863	835	tags=55%, list=12%, signal=48%	LY96/ITGAX/C1QB/HLA-DQB1/C1QA/HLA-DQA1
cDC	D1	BTM	NK cell surface signature (S1)	16	0.413203	1.06712	0.36817	0.617226	0.598276	0.51863	617	tags=25%, list=9%, signal=23%	NCAM1/RARRES3/HAVCR2/ADRB2
cDC	D1	Hallmark	HALLMARK_SPERMATOGENESIS	22	-0.362342	-1.03948	0.39476	0.652212	0.666512	0.548027	472	tags=23%, list=7%, signal=21%	CDKN3/NF2/STAM2/MTOR/CLPB
cDC	D1	Hallmark	HALLMARK_G2M_CHECKPOINT	86	0.278659	1.01937	0.408069	0.664569	0.666512	0.55841	1048	tags=20%, list=15%, signal=17%	CUL1/UCK2/DDX39A/EZH2/LMNB1/TNPO2/E2F3/CDKN1B/DBF4/MT2A/CTCF/WRN/PML/TOP1/TFDP1/RBL1/SMARCC1
cDC	D1	BTM	T cell activation (I) (M7.1)	20	0.371911	1.0162	0.434014	0.675099	0.6782	0.567257	2251	tags=60%, list=32%, signal=41%	CD8A/PTPN22/MS4A1/CD3E/DPP4/CD7/CD2/RORA/IL12RB1/IL7R/LEF1/CCL5
cDC	D1	Hallmark	HALLMARK_HYPOXIA	80	0.277881	1.00731	0.437332	0.675099	0.669985	0.567257	933	tags=22%, list=13%, signal=20%	ENO1/SDC4/ALDOA/GCNT2/PLAC8/GLRX/TPI1/S100A4/CDKN1B/MT2A/TPD52/ALDOC/ANXA2/PGM2/FBP1/TPST2/MIF/PFKL
cDC	D1	Hallmark	HALLMARK_MYC_TARGETS_V2	26	-0.336784	-1.00215	0.437541	0.675099	0.669985	0.567257	1363	tags=27%, list=19%, signal=22%	WDR43/RCL1/PUS1/UNG/NOP2/TMEM97/NIP7
cDC	D1	BTM	extracellular matrix (II) (M2.1)	13	-0.406124	-1.0115	0.438222	0.675099	0.6782	0.567257	743	tags=31%, list=11%, signal=28%	LILRB2/CST3/TGFBI/NID1
cDC	D1	BTM	golgi membrane (II) (M237)	11	-0.407207	-0.97324	0.482989	0.713782	0.702215	0.599762	1062	tags=27%, list=15%, signal=23%	SGMS1/SLC35A5/PNPLA8
cDC	D1	Hallmark	HALLMARK_MYOGENESIS	57	-0.276847	-0.978808	0.484441	0.713782	0.719322	0.599762	623	tags=25%, list=9%, signal=23%	EPHB3/MYH11/PTP4A3/GSN/MYL6B/SPTAN1/EIF4A2/BIN1/PPFIA4/ENO3/GABARAPL2/MYH9/PKIA/MYLPF
cDC	D1	BTM	Activated (LPS) dendritic cell surface signature (S11)	21	0.352931	0.974789	0.490323	0.713782	0.702215	0.599762	308	tags=14%, list=4%, signal=14%	PRRG4/IFI6/SLC43A2
cDC	D1	BTM	enriched in activated dendritic cells/monocytes (M64)	10	-0.416512	-0.967985	0.4959	0.713782	0.702215	0.599762	895	tags=20%, list=13%, signal=17%	BASP1/ANPEP
cDC	D1	BTM	enriched in myeloid cells and monocytes (M81)	17	-0.358013	-0.958558	0.50548	0.713782	0.702215	0.599762	412	tags=18%, list=6%, signal=17%	ACTN1/EHD3/BCL6
cDC	D1	Hallmark	HALLMARK_TGF_BETA_SIGNALING	26	-0.322281	-0.958991	0.509618	0.713782	0.727557	0.599762	1682	tags=35%, list=24%, signal=26%	ID2/XIAP/NCOR2/SMAD3/CDH1/FNTA/KLF10/SERPINE1/ID3
cDC	D1	BTM	regulation of antigen presentation and immune response (M5.0)	46	0.293313	0.960929	0.51305	0.713782	0.702215	0.599762	586	tags=17%, list=8%, signal=16%	LILRB1/FYB/LAT2/FCGR1B/PTPN6/LCP2/PTPN22/MNDA
cDC	D1	BTM	KLF12 targets network (M32.3)	10	-0.40908	-0.950713	0.518558	0.713782	0.702215	0.599762	1353	tags=40%, list=19%, signal=32%	POR/CNOT3/NR1H2/LTBP3
cDC	D1	Hallmark	HALLMARK_ESTROGEN_RESPONSE_LATE	67	0.274776	0.965992	0.519684	0.713782	0.727557	0.599762	1456	tags=27%, list=21%, signal=21%	S100A9/SERPINA1/PTPN6/PRKAR2B/BAG1/IDH2/JAK2/MYOF/ALDH3B1/UGDH/CA2/COX6C/METTL3/DUSP2/BATF/ARL3/LLGL2/ADD3
cDC	D1	BTM	enriched in B cells (VI) (M69)	10	-0.396162	-0.920691	0.557402	0.756474	0.739411	0.635634	642	tags=40%, list=9%, signal=36%	HLA-DOB/PPAPDC1B/ADAM28/CD22
cDC	D1	BTM	enriched in antigen presentation (III) (M95.1)	12	-0.372379	-0.909074	0.577197	0.774123	0.742309	0.650464	514	tags=33%, list=7%, signal=31%	HLA-DMA/HLA-DRA/LAPTM5/HLA-DRB1
cDC	D1	BTM	cell cycle (III) (M103)	23	-0.313836	-0.908149	0.587952	0.779378	0.742309	0.654879	917	tags=22%, list=13%, signal=19%	E2F2/CHEK2/MCM3/RBL2/CHEK1
cDC	D1	BTM	enriched in dendritic cells (M168)	14	-0.353183	-0.893797	0.60022	0.786496	0.742309	0.66086	1172	tags=43%, list=17%, signal=36%	FCER1A/FAM20C/B3GNT5/AGPAT9/CLEC10A/IL1R1
cDC	D1	BTM	enriched in B cells (I) (M47.0)	17	0.334213	0.876098	0.634191	0.797936	0.742309	0.670473	1033	tags=29%, list=15%, signal=25%	CD79B/MS4A1/BANK1/BCL11A/TCF4
cDC	D1	Hallmark	HALLMARK_COAGULATION	42	-0.269692	-0.897108	0.63592	0.797936	0.865558	0.670473	1191	tags=26%, list=17%, signal=22%	SH2B2/BMP1/LTA4H/GSN/MAFF/DUSP14/C1QA/SERPINE1/MMP14/LGMN/CD9
cDC	D1	BTM	platelet activation (I) (M32.0)	12	0.364889	0.873195	0.63936	0.797936	0.742309	0.670473	1955	tags=42%, list=28%, signal=30%	PFN1/GNAI2/H1FX/ACAP1/GNB2
cDC	D1	BTM	Naive B cell surface signature (S8)	11	-0.361319	-0.863567	0.63975	0.797936	0.742309	0.670473	1889	tags=45%, list=27%, signal=33%	TSPAN13/CXCR4/HLA-DMA/PPAPDC1B/CD37
cDC	D1	BTM	DNA repair (M76)	12	-0.351606	-0.858362	0.647592	0.797936	0.742309	0.670473	524	tags=42%, list=7%, signal=39%	GTF2H1/MRE11A/FANCD2/POLD3/BRCA1
cDC	D1	BTM	immune activation - generic cluster (M37.0)	156	-0.224402	-0.931821	0.650948	0.797936	0.742309	0.670473	1192	tags=19%, list=17%, signal=16%	LPCAT2/UNG/TUBG1/PLXDC2/GSN/LGALS3/EMR1/B3GNT5/SLC22A4/AGPAT9/BASP1/RASGRP4/RNASE6/CACNA2D3/MCM3/IL1R2/HLA-DRA/ACTN1/FGD4/CD22/IL1R1/CD9/SLC24A4/ICOSLG/FOXO1/SMC4/BCL6/ANPEP/GAS2L1/HMGB2
cDC	D1	Hallmark	HALLMARK_PANCREAS_BETA_CELLS	10	-0.363852	-0.845603	0.664653	0.806068	0.880216	0.677306	1575	tags=70%, list=22%, signal=54%	SPCS1/SRPRB/AKT3/SEC11A/VDR/ELP4/FOXO1
cDC	D1	BTM	cell division (stimulated CD4+ T cells) (M46)	11	-0.347991	-0.831713	0.679802	0.815762	0.761847	0.685451	1333	tags=27%, list=19%, signal=22%	GINS1/ZWINT/ACTN1
cDC	D1	Hallmark	HALLMARK_KRAS_SIGNALING_UP	79	0.246237	0.889722	0.688789	0.817937	0.888176	0.687279	476	tags=9%, list=7%, signal=8%	PSMB8/PTCD2/LAT2/GLRX/RBM4/GNG11/SCN1B
cDC	D1	Hallmark	HALLMARK_KRAS_SIGNALING_DN	33	-0.267292	-0.843925	0.729574	0.857437	0.909486	0.720469	1060	tags=21%, list=15%, signal=18%	CHST2/CLSTN3/THNSL2/SLC16A7/RIBC2/MFSD6/YPEL1
cDC	D1	BTM	enriched for TF motif TNCATNTCCYR (M232)	10	-0.337468	-0.784285	0.744497	0.863738	0.820209	0.725763	591	tags=40%, list=8%, signal=37%	MEN1/GTF2H1/PDE6D/ELP4
cDC	D1	Hallmark	HALLMARK_APOPTOSIS	90	0.233299	0.861226	0.750088	0.863738	0.909486	0.725763	1112	tags=19%, list=16%, signal=16%	IRF1/CASP1/APP/TNFSF10/DPYD/TAP1/TSPO/CDKN1B/IFITM3/GPX1/TIMP1/CLU/NEDD9/AIFM3/BID/BCAP31/CD38
cDC	D1	Hallmark	HALLMARK_DNA_REPAIR	73	0.239353	0.853495	0.760998	0.867538	0.909486	0.728956	2084	tags=33%, list=30%, signal=23%	ITPA/GTF2H3/PCNA/POLE4/POLR2E/USP11/GUK1/AAAS/BCAP31/PRIM1/MRPL40/ADRM1/GTF2H5/CSTF3/SNAPC5/POLD1/POLR2J/RBX1/RFC2/POLB/POLA2/TAF9/GMPR2/ERCC2
cDC	D1	Hallmark	HALLMARK_TNFA_SIGNALING_VIA_NFKB	118	0.222186	0.85396	0.798334	0.90109	0.93139	0.757148	1692	tags=24%, list=24%, signal=18%	IRF1/LAMB3/SDC4/MXD1/TAP1/IFIT2/HES1/SOCS3/MAP2K3/RNF19B/GEM/ICAM1/FUT4/EGR2/RHOB/PTX3/KDM6B/IFIH1/PDLIM5/DUSP2/SNN/EGR1/BCL2A1/SLC2A3/MARCKS/NINJ1/EGR3/IER2
cDC	D1	BTM	T & B cell development, activation (M62.0)	12	0.306653	0.733834	0.816608	0.912679	0.884658	0.766886	1479	tags=42%, list=21%, signal=33%	SAMD13/ADCY9/CD3E/CD7/NAV1
cDC	D1	Hallmark	HALLMARK_BILE_ACID_METABOLISM	47	0.241362	0.794345	0.833424	0.915572	0.933375	0.769317	714	tags=15%, list=10%, signal=13%	MLYCD/ALDH1A1/PAOX/IDH2/GSTK1/PEX11A/OPTN
cDC	D1	Hallmark	HALLMARK_ADIPOGENESIS	96	-0.216747	-0.838217	0.838133	0.915572	0.933375	0.769317	1103	tags=16%, list=16%, signal=13%	DBT/CCNG2/PTCD3/LIPE/TOB1/GADD45A/ESYT1/DHRS7B/ADCY6/SCP2/BAZ2A/CS/RTN3/GPAM/BCL6
cDC	D1	BTM	putative targets of PAX3 (M89.0)	11	-0.292913	-0.700074	0.849914	0.915572	0.892515	0.769317	78	tags=18%, list=1%, signal=18%	MAFF/PLK2
cDC	D1	BTM	T cell activation and signaling (M5.1)	14	-0.280883	-0.710827	0.851322	0.915572	0.892515	0.769317	737	tags=21%, list=11%, signal=19%	CD52/HLA-DRA/HLA-DRB1
cDC	D1	Hallmark	HALLMARK_IL2_STAT5_SIGNALING	89	0.215838	0.795121	0.877258	0.93414	0.955237	0.784919	1528	tags=24%, list=22%, signal=19%	UCK2/CD79B/TNFSF10/MXD1/GBP4/CAPG/IFITM3/GPR65/SELL/ALCAM/ADAM19/CA2/SCN9A/RHOB/FGL2/BATF/PDCD2L/ODC1/NRP1/CAPN3/POU2F1
cDC	D1	BTM	Monocyte surface signature (S4)	64	0.222112	0.774664	0.884975	0.93414	0.913069	0.784919	545	tags=9%, list=8%, signal=9%	LILRB1/FCGR1B/P2RY13/FPR2/MARCO/P2RX1
cDC	D1	Hallmark	HALLMARK_ANDROGEN_RESPONSE	52	0.22397	0.753055	0.897454	0.938622	0.955862	0.788685	626	tags=10%, list=9%, signal=9%	B2M/SPCS3/TPD52/MAK/CDK6
cDC	D1	Hallmark	HALLMARK_UNFOLDED_PROTEIN_RESPONSE	65	0.213343	0.745218	0.916847	0.944612	0.955862	0.793719	1373	tags=25%, list=20%, signal=20%	SPCS3/ASNS/CALR/EIF4A3/SEC31A/MTHFD2/KHSRP/EIF4A1/SDAD1/PREB/DDX10/HSPA5/GEMIN4/ATP6V0D1/NHP2/EXOSC5
cDC	D1	BTM	T cell surface signature (S0)	12	0.265371	0.635044	0.919754	0.944612	0.934125	0.793719	1731	tags=33%, list=25%, signal=25%	CD3E/GIMAP2/SLC37A3/CD2
cDC	D1	Hallmark	HALLMARK_UV_RESPONSE_DN	57	-0.199818	-0.706468	0.961048	0.978209	0.98107	0.821949	1405	tags=25%, list=20%, signal=20%	SMAD3/AKT3/ATXN1/MTA1/ATP2B4/SCAF8/INSIG1/MAPK14/PTEN/LPAR1/KIT/SERPINE1/SLC7A1/MT1E
cDC	D1	BTM	chemokines and inflammatory molecules in myeloid cells (M86.0)	11	0.227885	0.531985	0.972751	0.981359	0.972751	0.824596	388	tags=9%, list=6%, signal=9%	HS3ST3B1
cDC	D1	Hallmark	HALLMARK_ESTROGEN_RESPONSE_EARLY	64	0.181985	0.634714	0.989935	0.989935	0.989935	0.831802	1759	tags=25%, list=25%, signal=19%	ADCY9/BAG1/HES1/JAK2/MYOF/PEX11A/ALDH3B1/P2RY2/SLC37A1/SNX24/ARL3/ADD3/SLC39A6/EGR3/ELF1/UGCG
gdT_Vd2	D1	BTM	cell cycle and transcription (M4.0)	116	0.464337	1.73726	0.000435287	0.0191922	0.0112936	0.0170943	982	tags=37%, list=18%, signal=31%	CFP/PLBD1/MKI67/HPSE/CCNF/LILRB1/RRM2/MPEG1/ECT2/RACGAP1/PILRA/MARCKS/NUSAP1/RFC3/ASF1B/C1orf112/HMOX1/TBXAS1/ZWINT/KLF4/TYMS/SYK/KIF20B/UBE2T/KIF11/SGOL2/CHAC2/DONSON/FGL2/SLC31A2/TYROBP/EZH2/TIMP2/WDHD1/CD36/CPVL/CHEK1/NPL/DMXL2/APITD1/CCR1/MCM6/IFI30
gdT_Vd2	D1	BTM	T cell activation (I) (M7.1)	37	-0.596864	-1.98962	0.000513347	0.0191922	0.0112936	0.0170943	673	tags=35%, list=12%, signal=31%	ITK/CD5/TCF7/MS4A1/CAMK4/RASGRP1/SLAMF7/CD247/IL21R/PTPN22/IL7R/EOMES/CD27
gdT_Vd2	D1	Hallmark	HALLMARK_INTERFERON_ALPHA_RESPONSE	56	0.527774	1.76088	0.000632711	0.0191922	0.0297374	0.0170943	738	tags=32%, list=14%, signal=28%	IFITM1/PSME1/IFITM2/BST2/IFI44L/IFI35/IRF1/IFITM3/B2M/UBE2L6/IFIT3/PSMB8/LY6E/HLA-C/EPSTI1/DDX60/MX1/TRIM21
gdT_Vd2	D1	Hallmark	HALLMARK_MTORC1_SIGNALING	95	0.430386	1.56795	0.00458716	0.100935	0.107798	0.0899015	1281	tags=37%, list=23%, signal=29%	XBP1/CFP/ACACA/CALR/UBE2D3/CCNF/RRM2/SLC1A5/FADS1/SLC1A4/M6PR/TPI1/DAPP1/ADD3/CORO1A/FGL2/DHCR24/ACTR3/TMEM97/RPA1/LDLR/DDIT3/CYP51A1/GPI/PGM1/ME1/IFI30/GAPDH/SKAP2/PNP/PGK1/NUFIP1/PSAT1/AURKA/CTSC
gdT_Vd2	D1	BTM	cell cycle (I) (M4.1)	50	0.500433	1.64056	0.00554587	0.100935	0.0813395	0.0899015	521	tags=28%, list=10%, signal=26%	CHAF1B/MKI67/CCNF/RRM2/ECT2/RACGAP1/NUSAP1/RFC3/ZWINT/TYMS/KIF20B/PRKAR2B/KIF11/SGOL2
gdT_Vd2	D1	BTM	transcription regulation in cell development (M49)	20	0.61873	1.66902	0.0103022	0.139606	0.0945027	0.124346	720	tags=40%, list=13%, signal=35%	LILRB1/ECT2/KLF4/TYMS/GSN/MSH2/TYROBP/TIMP2
gdT_Vd2	D1	BTM	enriched in NK cells (I) (M7.2)	38	-0.478499	-1.60571	0.0107389	0.139606	0.0945027	0.124346	1029	tags=50%, list=19%, signal=41%	IL2RB/MYBL1/GZMB/FGFBP2/SAMD3/GZMM/ZAP70/CST7/TGFBR3/STAT4/ITK/PLEKHF1/SLAMF7/ARL4C/IL18RAP/CD247/KLRC1/EOMES/SH2D2A
gdT_Vd2	D1	Hallmark	HALLMARK_INTERFERON_GAMMA_RESPONSE	97	0.403412	1.4743	0.0139891	0.159126	0.219163	0.141732	908	tags=26%, list=17%, signal=22%	PSME1/IFITM2/BST2/STAT1/IFI44L/IFI35/HLA-B/PFKP/IRF1/IFITM3/B2M/UBE2L6/IFIT3/MX2/PSMB8/LY6E/EPSTI1/DDX60/FGL2/MX1/TRIM21/PSMB10/EIF4E3/RSAD2/PTPN6
gdT_Vd2	D1	Hallmark	HALLMARK_ESTROGEN_RESPONSE_LATE	62	0.438756	1.49201	0.0198035	0.200236	0.232691	0.178348	998	tags=34%, list=18%, signal=28%	XBP1/CA2/SLC27A2/SLC2A8/TJP3/SLC1A4/KLF4/XRCC3/FDFT1/CCND1/PRKAR2B/GALE/OPN3/ADD3/ARL3/MAPK13/CISH/CACNA2D2/PTPN6/DYNLT3/ITPK1
gdT_Vd2	D1	BTM	enriched in monocytes (II) (M11.0)	67	0.418155	1.44197	0.0288224	0.223091	0.175183	0.198705	982	tags=33%, list=18%, signal=27%	CFP/PLBD1/HPSE/LILRB1/MPEG1/PILRA/LAT2/TBXAS1/KLF4/SIRPB1/SYK/ZNF467/FGL2/PLXDC2/SLC31A2/TYROBP/TIMP2/CD36/CPVL/DMXL2/CCR1/IFI30
gdT_Vd2	D1	Hallmark	HALLMARK_E2F_TARGETS	84	0.394335	1.40872	0.0291277	0.223091	0.2738	0.198705	1372	tags=38%, list=25%, signal=29%	CHEK2/MKI67/ZW10/RRM2/RACGAP1/WEE1/RFC3/ASF1B/PHF5A/UBE2T/PPP1R8/MSH2/DONSON/BARD1/PDS5B/EZH2/RPA1/BRCA2/POLD1/CTCF/CHEK1/MCM6/NAA38/PRKDC/PSIP1/DNMT1/AURKA/ANP32E/ORC6/PCNA/NUP153/DDX39A
gdT_Vd2	D1	BTM	T cell activation and signaling (M5.1)	14	-0.617581	-1.60466	0.0294186	0.223091	0.175183	0.198705	1582	tags=64%, list=29%, signal=46%	PRKAR1B/CD52/GIMAP6/ZAP70/TRAT1/ITK/PTPRC/CD247/BIN2
gdT_Vd2	D1	BTM	enriched in T cells (I) (M7.0)	47	-0.409262	-1.4341	0.035533	0.232914	0.175183	0.207454	1401	tags=40%, list=26%, signal=30%	BCL11B/GZMB/GATA3/ETS1/GIMAP6/ITM2A/SAMD3/GZMM/ZAP70/GZMK/TRAT1/ITK/RASGRP1/PTPRCAP/CD247/LAT/IL7R/EOMES/CD27
gdT_Vd2	D1	BTM	regulation of signal transduction (M3)	15	0.608243	1.52464	0.0358329	0.232914	0.175183	0.207454	1074	tags=53%, list=20%, signal=43%	HPSE/HMOX1/KLF4/ENG/SYK/TIMP2/CCR1/PRKCD
gdT_Vd2	D1	BTM	immune activation - generic cluster (M37.0)	84	0.378241	1.35122	0.0504075	0.292135	0.205457	0.260201	851	tags=30%, list=16%, signal=26%	CHAF1B/CHAF1A/PROK2/SLC27A2/LAT2/DYSF/C3AR1/SIRPB1/ENG/ZNF467/PRKAR2B/GSN/MEF2C/LGALS3/LRRK2/MSH2/BARD1/RNASE6/PLXDC2/DHCR24/FAM105A/BRCA2/TM6SF1/RUNX2/ROPN1L
gdT_Vd2	D1	BTM	enriched in activated dendritic cells (II) (M165)	10	0.657317	1.48715	0.0513644	0.292135	0.205457	0.260201	901	tags=60%, list=17%, signal=50%	IFIT3/MX2/PRKAR2B/ATF3/DSE/RSAD2
gdT_Vd2	D1	Hallmark	HALLMARK_EPITHELIAL_MESENCHYMAL_TRANSITION	38	0.446368	1.38804	0.0651781	0.315373	0.441799	0.280899	1602	tags=45%, list=29%, signal=32%	PPIB/LAMA2/PFN2/IL32/PDGFRB/ADAM12/TIMP1/ACTA2/DAB2/FLNA/TPM4/JUN/VIM/SNTB1/SERPINH1/COL6A2/EMP3
gdT_Vd2	D1	BTM	NK cell surface signature (S1)	26	0.495581	1.41249	0.0657269	0.315373	0.225447	0.280899	1153	tags=42%, list=21%, signal=34%	KIR2DL1/KIR3DL1/SYNGR3/GPR82/PDGFRB/RARRES3/KIR2DL3/PTGDR/HAVCR2/CD97/CX3CR1
gdT_Vd2	D1	BTM	enriched in monocytes (IV) (M118.0)	19	0.539447	1.43659	0.0666094	0.315373	0.225447	0.280899	812	tags=37%, list=15%, signal=31%	CD68/SMARCD3/DYSF/LGALS3/LRRK2/RNASE6/MPP1
gdT_Vd2	D1	Hallmark	HALLMARK_OXIDATIVE_PHOSPHORYLATION	84	-0.326357	-1.27695	0.0693128	0.315373	0.441799	0.280899	1317	tags=35%, list=24%, signal=27%	PHB2/NDUFB6/COX7A2L/ACADSB/SUPV3L1/COX7B/TIMM13/NDUFA3/CYC1/OAT/ATP6V0E1/SLC25A6/AFG3L2/COX7C/ATP6AP1/NDUFS7/MTRR/ACADM/COX4I1/HSPA9/COX5B/ISCU/DLST/ECH1/NDUFA1/LRPPRC/IDH3G/BCKDHA/HTRA2
gdT_Vd2	D1	Hallmark	HALLMARK_ANDROGEN_RESPONSE	33	-0.413962	-1.34938	0.0837723	0.363013	0.441799	0.323332	650	tags=30%, list=12%, signal=27%	APPBP2/SORD/CENPN/ELOVL5/XRCC6/MAF/TPD52/VAPA/HPGD/B4GALT1
gdT_Vd2	D1	BTM	mismatch repair (I) (M22.0)	14	0.562849	1.38844	0.0944221	0.368026	0.282621	0.327796	1342	tags=57%, list=25%, signal=43%	RACGAP1/RFC3/ZWINT/MSH2/CHEK1/MCM6/MSH6/PCNA
gdT_Vd2	D1	Hallmark	HALLMARK_TNFA_SIGNALING_VIA_NFKB	83	-0.31507	-1.23085	0.102557	0.368026	0.441799	0.327796	869	tags=22%, list=16%, signal=19%	RIPK2/PDE4B/ZFP36/NR4A3/MAFF/PHLDA1/LITAF/IRS2/ATP2B1/DUSP2/CD44/REL/BTG1/IL7R/B4GALT1/BIRC2/GFPT2/CEBPB
gdT_Vd2	D1	BTM	DNA repair (M76)	13	0.570061	1.38416	0.104112	0.368026	0.282621	0.327796	1342	tags=54%, list=25%, signal=41%	RFC3/RPA1/BRCA2/POLD1/MRE11A/FEN1/PCNA
gdT_Vd2	D1	BTM	T cell activation (II) (M7.3)	18	-0.486845	-1.35417	0.107228	0.368026	0.282621	0.327796	979	tags=39%, list=18%, signal=32%	ZAP70/STAT4/TRAT1/ITK/SLAMF7/PTPRCAP/CD247
gdT_Vd2	D1	Hallmark	HALLMARK_XENOBIOTIC_METABOLISM	53	0.388905	1.28769	0.108919	0.368026	0.441799	0.327796	1080	tags=32%, list=20%, signal=26%	TPST1/CA2/CROT/NQO1/SLC1A5/HES6/HMOX1/CYB5A/TMEM97/PSMB10/GART/CD36/TNFRSF1A/POR/SLC12A4/FAH/ENTPD5
gdT_Vd2	D1	BTM	cell division (stimulated CD4+ T cells) (M46)	11	0.591959	1.37356	0.109194	0.368026	0.282621	0.327796	633	tags=45%, list=12%, signal=40%	RRM2/SLC27A2/ZWINT/TYMS/DHCR24
gdT_Vd2	D1	BTM	respiratory electron transport chain (mitochondrion) (M219)	13	-0.526063	-1.33902	0.131094	0.426056	0.320452	0.379483	1307	tags=54%, list=24%, signal=41%	COX8A/COX7A2L/COX7B/CYC1/ATP5L/COX7C/COX5B
gdT_Vd2	D1	Hallmark	HALLMARK_ESTROGEN_RESPONSE_EARLY	64	0.360605	1.23309	0.14279	0.436422	0.441799	0.388716	1022	tags=30%, list=19%, signal=24%	XBP1/IGF1R/SLC27A2/TJP3/SLC1A4/KLF4/SEC14L2/FDFT1/CCND1/TIPARP/OPN3/ADD3/ARL3/ASB13/CISH/CLDN7/DYNLT3/ITPK1/MPPED2
gdT_Vd2	D1	Hallmark	HALLMARK_PI3K_AKT_MTOR_SIGNALING	33	0.418035	1.25855	0.150623	0.436422	0.441799	0.388716	1072	tags=30%, list=20%, signal=24%	ACACA/CALR/UBE2D3/DUSP3/DAPP1/ACTR3/DDIT3/TNFRSF1A/RPTOR/EIF4E
gdT_Vd2	D1	Hallmark	HALLMARK_ALLOGRAFT_REJECTION	93	-0.293469	-1.17011	0.153265	0.436422	0.441799	0.388716	979	tags=29%, list=18%, signal=24%	ZAP70/TGFB1/ABI1/HLA-DQA1/RIPK2/CD40/HDAC9/STAT4/TRAT1/ITK/PTPRC/RPS3A/RPS19/HIF1A/RPL9/TPD52/IFNGR1/NCK1/IL18RAP/CD247/CD74/UBE2D1/RPS9/FGR/ELF4/RPL39/CCND2
gdT_Vd2	D1	BTM	mitotic cell cycle in stimulated CD4 T cells (M4.5)	16	0.506655	1.29269	0.15493	0.436422	0.358784	0.388716	569	tags=31%, list=10%, signal=28%	RRM2/TYMS/UBE2T/KIF11/CHAC2
gdT_Vd2	D1	Hallmark	HALLMARK_FATTY_ACID_METABOLISM	51	-0.335679	-1.19729	0.171561	0.436422	0.441799	0.388716	520	tags=31%, list=10%, signal=29%	METAP1/S100A10/SLC22A5/ACADM/ELOVL5/ACSS1/DLST/ECH1/BPHL/ERP29/HADH/HSD17B11/IDH3G/AUH/HPGD/SERINC1
gdT_Vd2	D1	Hallmark	HALLMARK_NOTCH_SIGNALING	13	-0.498447	-1.26873	0.178913	0.436422	0.441799	0.388716	977	tags=46%, list=18%, signal=38%	PRKCA/CUL1/PSENEN/DTX2/KAT2A/PSEN2
gdT_Vd2	D1	Hallmark	HALLMARK_WNT_BETA_CATENIN_SIGNALING	13	-0.496442	-1.26363	0.183345	0.436422	0.441799	0.388716	867	tags=62%, list=16%, signal=52%	NUMB/HDAC11/CTNNB1/CUL1/TCF7/KAT2A/PSEN2/CCND2
gdT_Vd2	D1	Hallmark	HALLMARK_G2M_CHECKPOINT	79	0.332363	1.17753	0.186272	0.436422	0.441799	0.388716	961	tags=24%, list=18%, signal=20%	MKI67/CHAF1A/CCNF/WRN/RACGAP1/MARCKS/NUSAP1/CCND1/KIF20B/KIF11/UCK2/BARD1/RBM14/PDS5B/EZH2/BRCA2/CTCF/CHEK1/MCM6
gdT_Vd2	D1	Hallmark	HALLMARK_IL2_STAT5_SIGNALING	79	0.331023	1.17278	0.191563	0.436422	0.441799	0.388716	1187	tags=28%, list=22%, signal=22%	SWAP70/XBP1/CA2/IGF1R/GLIPR2/SYT11/IFITM3/SLC1A5/MYO1C/ENO3/UCK2/FGL2/SLC39A8/ICOS/CISH/IL2RA/ADAM19/FAH/FLT3LG/PNP/CCR4/GSTO1
gdT_Vd2	D1	Hallmark	HALLMARK_BILE_ACID_METABOLISM	37	0.391148	1.21015	0.196528	0.436422	0.441799	0.388716	1181	tags=35%, list=22%, signal=28%	SULT1B1/SLC27A2/CROT/ABCA1/ABCD1/FADS1/EPHX2/DHCR24/LIPE/SLC22A18/GSTK1/ACSL1/PEX19
gdT_Vd2	D1	Hallmark	HALLMARK_TGF_BETA_SIGNALING	20	0.456503	1.23141	0.197115	0.436422	0.441799	0.388716	577	tags=25%, list=11%, signal=22%	UBE2D3/TGFBR1/ENG/SMAD1/SMURF1
gdT_Vd2	D1	Hallmark	HALLMARK_CHOLESTEROL_HOMEOSTASIS	27	0.424186	1.2203	0.1974	0.436422	0.441799	0.388716	1103	tags=37%, list=20%, signal=30%	ACTG1/FDFT1/LGALS3/TMEM97/ATF3/LDLR/CYP51A1/GSTM2/CLU/FBXO6
gdT_Vd2	D1	BTM	T cell differentiation (M14)	10	-0.53247	-1.26207	0.201138	0.436422	0.417195	0.388716	673	tags=40%, list=12%, signal=35%	BCL11B/ITK/TCF7/RASGRP1
gdT_Vd2	D1	BTM	small GTPase mediated signal transduction (M215)	10	-0.527949	-1.25135	0.205461	0.436422	0.417195	0.388716	186	tags=20%, list=3%, signal=19%	ARHGAP4/ARHGAP15
gdT_Vd2	D1	Hallmark	HALLMARK_KRAS_SIGNALING_DN	32	0.399823	1.19618	0.210736	0.436422	0.450209	0.388716	901	tags=31%, list=17%, signal=26%	IFI44L/ENTPD7/STAG3/SNN/BARD1/GAMT/MX1/ASB7/CAMK1D/RSAD2
gdT_Vd2	D1	BTM	receptors, cell migration (M109)	12	0.520518	1.23737	0.211017	0.436422	0.417195	0.388716	1272	tags=42%, list=23%, signal=32%	C3AR1/LRRK2/CORO1A/CCR1/SYNE2
gdT_Vd2	D1	BTM	regulation of antigen presentation and immune response (M5.0)	39	-0.342146	-1.15389	0.223107	0.450174	0.417195	0.400965	979	tags=33%, list=18%, signal=28%	ZAP70/PLCG1/HCK/HLA-DQA1/HLA-DQB1/TRAT1/ITK/PTPRC/CD247/INPP5D/FGR/PTPN22/PAG1
gdT_Vd2	D1	BTM	enriched in NK cells (II) (M61.0)	12	0.512518	1.21835	0.227561	0.450174	0.417195	0.400965	559	tags=25%, list=10%, signal=22%	KIR2DL1/KIR3DL1/KIR2DL3
gdT_Vd2	D1	Hallmark	HALLMARK_SPERMATOGENESIS	27	0.406914	1.17061	0.24333	0.468855	0.494401	0.417603	715	tags=19%, list=13%, signal=16%	NEFH/PHF7/AGFG1/EZH2/CLPB
gdT_Vd2	D1	BTM	platelet activation (I) (M32.0)	12	0.502966	1.19564	0.249736	0.468855	0.439535	0.417603	1046	tags=50%, list=19%, signal=41%	ACTN4/CORO1A/NUCB1/POR/PPP2R1A/FLNA
gdT_Vd2	D1	Hallmark	HALLMARK_REACTIVE_OXYGEN_SPECIES_PATHWAY	25	0.411351	1.16471	0.25246	0.468855	0.494401	0.417603	194	tags=12%, list=4%, signal=12%	PDLIM1/PFKP/NQO1
gdT_Vd2	D1	BTM	translation initiation factor 3 complex (M245)	11	-0.484941	-1.18093	0.262845	0.478379	0.444815	0.426086	1453	tags=73%, list=27%, signal=53%	EIF3H/EIF3E/EIF3D/PHB2/EEF1B2/FBL/EIF3G/EEF1G
gdT_Vd2	D1	Hallmark	HALLMARK_APOPTOSIS	71	-0.285111	-1.08234	0.29269	0.514986	0.524454	0.458692	563	tags=18%, list=10%, signal=17%	CDC25B/BCAP31/SLC20A1/CTH/IGF2R/IGFBP6/GSTM1/IFNGR1/PPP2R5B/CD44/PSEN2/CCND2/CASP8
gdT_Vd2	D1	Hallmark	HALLMARK_UNFOLDED_PROTEIN_RESPONSE	57	-0.298357	-1.08926	0.294278	0.514986	0.524454	0.458692	666	tags=19%, list=12%, signal=17%	CNOT4/HERPUD1/HSPA9/XPOT/TATDN2/SRPRB/ERN1/DCTN1/TTC37/EEF2/CEBPB
gdT_Vd2	D1	Hallmark	HALLMARK_HEME_METABOLISM	69	-0.283032	-1.06846	0.317627	0.535409	0.524454	0.476883	685	tags=22%, list=13%, signal=19%	GYPC/NR3C1/MXI1/TCEA1/PGLS/EZH1/XPO7/LRP10/RNF19A/CTSB/PPP2R5B/KAT2B/ATG4A/RNF123/HTRA2
gdT_Vd2	D1	Hallmark	HALLMARK_KRAS_SIGNALING_UP	55	-0.29582	-1.07199	0.318577	0.535409	0.524454	0.476883	761	tags=22%, list=14%, signal=19%	HDAC9/TNFRSF1B/GYPC/AKT2/VWA5A/ST6GAL1/SCN1B/IL7R/NIN/CCND2/CCSER2/GFPT2
gdT_Vd2	D1	Hallmark	HALLMARK_MYOGENESIS	53	0.326692	1.0817	0.323599	0.535409	0.524454	0.476883	1177	tags=32%, list=22%, signal=25%	FOXO4/NQO1/LAMA2/FKBP1B/MYO1C/ENO3/ADAM12/GSN/MEF2C/CRAT/CD36/SORBS3/SIRT2/CLU/ACSL1/GNAO1/SPHK1
gdT_Vd2	D1	BTM	TLR and inflammatory signaling (M16)	13	0.451081	1.09526	0.344707	0.549345	0.541771	0.489295	932	tags=38%, list=17%, signal=32%	LILRB1/PILRA/DYSF/TYROBP/NPL
gdT_Vd2	D1	BTM	enriched in antigen presentation (II) (M95.0)	13	-0.430006	-1.09452	0.344763	0.549345	0.541771	0.489295	588	tags=38%, list=11%, signal=34%	GIMAP6/ITGAL/PTPRC/ITGA4/ITGAM
gdT_Vd2	D1	Hallmark	HALLMARK_INFLAMMATORY_RESPONSE	64	0.311261	1.06436	0.350132	0.549345	0.541501	0.489295	653	tags=16%, list=12%, signal=14%	IFITM1/BST2/PROK2/ABCA1/IRF1/C3AR1/LY6E/TIMP1/SLC31A2/TLR3
gdT_Vd2	D1	Hallmark	HALLMARK_UV_RESPONSE_UP	55	0.315031	1.04778	0.374209	0.55804	0.541501	0.49704	801	tags=16%, list=15%, signal=14%	APOM/CA2/IRF1/SLC25A4/HMOX1/PPAT/FOSB/NAT1/ATF3
gdT_Vd2	D1	Hallmark	HALLMARK_MITOTIC_SPINDLE	77	0.296579	1.04511	0.377034	0.55804	0.541501	0.49704	1078	tags=26%, list=20%, signal=21%	KPTN/KIF3B/ECT2/RACGAP1/MARCKS/NUSAP1/ACTN4/KIF20B/ARFGEF1/GSN/KIF11/ARHGEF7/PREX1/BRCA2/HDAC6/UXT/TUBD1/FLNA/CENPF/CDC42
gdT_Vd2	D1	BTM	Resting dendritic cell surface signature (S10)	19	0.400124	1.06556	0.378541	0.55804	0.574338	0.49704	773	tags=42%, list=14%, signal=36%	ITPRIPL2/SLAMF8/ENG/ADAM12/TSPAN15/PLXDC2/ATP1B1/PLD3
gdT_Vd2	D1	Hallmark	HALLMARK_IL6_JAK_STAT3_SIGNALING	28	0.362878	1.05176	0.380203	0.55804	0.541501	0.49704	960	tags=32%, list=18%, signal=27%	STAT1/IRF1/HMOX1/IL2RA/CD36/CBL/LEPR/TNFRSF1A/CCR1
gdT_Vd2	D1	BTM	blood coagulation (M11.1)	10	-0.446514	-1.05833	0.392036	0.566275	0.574987	0.504374	612	tags=30%, list=11%, signal=27%	SLC16A3/PSAP/ITGAM
gdT_Vd2	D1	BTM	Monocyte surface signature (S4)	27	0.359868	1.03527	0.406957	0.578642	0.577617	0.51539	960	tags=26%, list=18%, signal=21%	LILRB1/ABCA1/DYSF/SIRPB1/PYCARD/CD36/CCR1
gdT_Vd2	D1	BTM	CORO1A-DEF6 network (I) (M32.2)	11	-0.420136	-1.02312	0.42955	0.60137	0.590631	0.535633	1475	tags=73%, list=27%, signal=53%	AES/BRD2/ACAP1/H1FX/DEF6/TGFB1/CBX4/SIPA1
gdT_Vd2	D1	BTM	T cell differentiation (Th2) (M19)	14	-0.38754	-1.00694	0.445249	0.613903	0.593665	0.546797	1445	tags=50%, list=26%, signal=37%	GRAP2/GATA3/ITM2A/GZMK/TRAT1/PKIA/LAT
gdT_Vd2	D1	Hallmark	HALLMARK_PEROXISOME	37	0.321105	0.993451	0.464134	0.63039	0.641597	0.561481	768	tags=27%, list=14%, signal=23%	SLC27A2/ABCD1/SLC25A4/FADS1/ESR2/EPHX2/MSH2/PEX2/DHCR24/CRAT
gdT_Vd2	D1	Hallmark	HALLMARK_APICAL_JUNCTION	50	0.296795	0.972981	0.504041	0.66863	0.661895	0.595541	1050	tags=28%, list=19%, signal=23%	ACTB/ACTG1/RAC2/ACTN4/THBS3/SYK/MPZL1/GAMT/MAPK13/CRAT/SORBS3/IKBKG/CLDN7/SKAP2
gdT_Vd2	D1	Hallmark	HALLMARK_PROTEIN_SECRETION	44	0.302695	0.970168	0.506983	0.66863	0.661895	0.595541	475	tags=14%, list=9%, signal=13%	ZW10/COPE/ABCA1/SCAMP3/M6PR/ARFGEF1
gdT_Vd2	D1	Hallmark	HALLMARK_MYC_TARGETS_V1	118	-0.23552	-0.972878	0.521852	0.678407	0.662893	0.604249	532	tags=14%, list=10%, signal=13%	HNRNPA1/XRCC6/SF3A1/PABPC4/XPOT/CCT5/RPS6/PABPC1/MCM4/RPL34/C1QBP/RPL18/EIF1AX/RPL14/SRSF1/RPS3
gdT_Vd2	D1	BTM	signaling in T cells (I) (M35.0)	10	-0.38196	-0.905326	0.58248	0.744088	0.719557	0.66275	32	tags=20%, list=1%, signal=20%	GZMB/TNFRSF4
gdT_Vd2	D1	BTM	B cell surface signature (S2)	15	-0.33858	-0.898107	0.597758	0.744088	0.719557	0.66275	529	tags=20%, list=10%, signal=18%	MS4A1/SGCE/FAIM3
gdT_Vd2	D1	BTM	E2F1 targets (Q3) (M10.0)	13	0.370984	0.90078	0.599475	0.744088	0.719557	0.66275	1655	tags=38%, list=30%, signal=27%	WEE1/EZH2/MCM6/PCNA/FBXO5
gdT_Vd2	D1	BTM	cell cycle (III) (M103)	18	0.341999	0.900182	0.605082	0.744088	0.719557	0.66275	189	tags=11%, list=3%, signal=11%	CHEK2/WEE1
gdT_Vd2	D1	BTM	Activated (LPS) dendritic cell surface signature (S11)	12	0.358659	0.852598	0.662091	0.803337	0.766631	0.715523	707	tags=25%, list=13%, signal=22%	TTYH2/SLC31A2/IFI6
gdT_Vd2	D1	BTM	DC surface signature (S5)	17	0.324408	0.842284	0.68361	0.818533	0.771252	0.729058	722	tags=24%, list=13%, signal=20%	ITPRIPL2/SLAMF8/ADAM12/ATP1B1
gdT_Vd2	D1	BTM	mitotic cell division (M6)	12	0.333152	0.791962	0.744984	0.880436	0.819483	0.784194	1076	tags=33%, list=20%, signal=27%	ZWINT/SGOL2/APITD1/CENPF
gdT_Vd2	D1	Hallmark	HALLMARK_APICAL_SURFACE	17	-0.290244	-0.794774	0.760787	0.887585	0.891843	0.790561	53	tags=24%, list=1%, signal=23%	IL2RB/GATA3/TMEM8B/B4GALT1
gdT_Vd2	D1	Hallmark	HALLMARK_P53_PATHWAY	77	-0.221325	-0.850841	0.798074	0.904493	0.891843	0.805621	996	tags=22%, list=18%, signal=18%	FAM162A/TGFA/TGFB1/ABCC5/S100A10/BLCAP/PRMT2/VWA5A/MAPKAPK3/ISCU/FBXW7/CCNG1/RPL18/RPL36/BTG1/HINT1/CCND2
gdT_Vd2	D1	Hallmark	HALLMARK_COMPLEMENT	67	-0.224278	-0.841174	0.801081	0.904493	0.891843	0.805621	385	tags=10%, list=7%, signal=10%	RASGRP1/CTSB/CD46/KIF2A/STX4/ITGAM/CEBPB
gdT_Vd2	D1	Hallmark	HALLMARK_GLYCOLYSIS	67	-0.223397	-0.837868	0.806773	0.904493	0.891843	0.805621	996	tags=24%, list=18%, signal=20%	FAM162A/TGFA/CHST12/GLCE/FKBP4/EXT2/MXI1/SLC16A3/IRS2/PGLS/CTH/GOT1/CD44/KIF2A/B4GALT1/CLN6
gdT_Vd2	D1	Hallmark	HALLMARK_HYPOXIA	70	-0.220447	-0.834806	0.818234	0.904493	0.891843	0.805621	1062	tags=23%, list=19%, signal=19%	MT1E/FAM162A/MT2A/PRKCA/PRDX5/ZFP36/MAFF/NR3C1/ATP7A/MXI1/IRS2/IDS/TPD52/TPST2/BTG1/JMJD6
gdT_Vd2	D1	Hallmark	HALLMARK_MYC_TARGETS_V2	25	0.264964	0.750222	0.830845	0.904493	0.891843	0.805621	842	tags=20%, list=15%, signal=17%	DDX18/TMEM97/WDR74/PHB/IPO4
gdT_Vd2	D1	Hallmark	HALLMARK_UV_RESPONSE_DN	37	0.248547	0.768968	0.834916	0.904493	0.891843	0.805621	1212	tags=24%, list=22%, signal=19%	IGF1R/PDGFRB/PRKAR2B/ADD3/LDLR/DAB2/RUNX1/SLC22A18/INPP4B
gdT_Vd2	D1	Hallmark	HALLMARK_ADIPOGENESIS	66	0.226138	0.776505	0.87438	0.923652	0.913241	0.822686	1092	tags=21%, list=20%, signal=17%	UCP2/ABCA1/SLC1A5/EPHX2/REEP6/DLD/CRAT/CD36/POR/PGM1/ME1/FAH/UBC/LIPE
gdT_Vd2	D1	BTM	platelet activation (II) (M32.1)	11	-0.272461	-0.663498	0.883307	0.923652	0.913974	0.822686	1047	tags=45%, list=19%, signal=37%	ACAP1/EHMT2/TGFB1/TLN1/SIPA1
gdT_Vd2	D1	BTM	T & B cell development, activation (M62.0)	10	-0.274197	-0.649904	0.89033	0.923652	0.913974	0.822686	3963	tags=100%, list=73%, signal=27%	TCL1A/MAL/SH2D1A/CD3G/UBASH3A/ADCY9/CD7/CD3E/TRAT1
gdT_Vd2	D1	BTM	T cell surface signature (S0)	16	-0.251986	-0.680132	0.893202	0.923652	0.913974	0.822686	1218	tags=31%, list=22%, signal=24%	CLEC2D/GIMAP2/ITM2A/SLC38A1/PTPRCAP
gdT_Vd2	D1	BTM	cell adhesion (GO) (M117)	15	0.257565	0.645621	0.918721	0.939366	0.918721	0.836682	1028	tags=27%, list=19%, signal=22%	LY9/CORO1A/PLEK/PPP2R1A
gdT_Vd2	D1	Hallmark	HALLMARK_COAGULATION	26	0.225631	0.643088	0.944803	0.955301	0.965342	0.850875	1358	tags=35%, list=25%, signal=26%	TIMP1/GSN/CTSO/SIRT2/PLEK/CLU/CTSH/CASP9/PEF1
gdT_Vd2	D1	Hallmark	HALLMARK_DNA_REPAIR	68	0.180443	0.623375	0.988884	0.988884	0.988884	0.880787	1342	tags=24%, list=25%, signal=18%	RFC3/ZWINT/TYMS/GTF2H3/GTF2B/POLD1/GTF2A2/CSTF3/SDCBP/PNP/DGUOK/POLH/FEN1/POLR2J/NFX1/PCNA
gdT_Vd2	D28	Hallmark	HALLMARK_APOPTOSIS	71	-0.405885	-1.51334	0.0124481	0.39802	0.205571	0.382136	1068	tags=30%, list=20%, signal=24%	DIABLO/SOD1/BAX/CTNNB1/CFLAR/HMGB2/TXNIP/IGF2R/DAP3/TGFBR3/ERBB2/BCAP31/CDC25B/IGFBP6/CD44/ISG20/CASP8/SLC20A1/GSTM1/PPP2R5B/PSEN2
gdT_Vd2	D28	Hallmark	HALLMARK_E2F_TARGETS	84	0.407318	1.49263	0.0130959	0.39802	0.205571	0.382136	1255	tags=37%, list=23%, signal=29%	ZW10/RFC3/NOP56/RRM2/PSIP1/ORC6/RACGAP1/PPP1R8/BRCA2/IPO7/MSH2/CENPE/WEE1/HMGA1/ASF1B/MKI67/POLE4/AURKA/PHF5A/NOLC1/PRKDC/SMC3/CTCF/LIG1/PCNA/CDK4/EZH2/NAP1L1/TUBB/PMS2/MYC
gdT_Vd2	D28	Hallmark	HALLMARK_HYPOXIA	70	-0.405811	-1.50986	0.0131215	0.39802	0.205571	0.382136	840	tags=31%, list=15%, signal=27%	VHL/TPD52/S100A4/MT2A/NR3C1/PRKCA/TNFAIP3/PAM/IRS2/ATP7A/TPST2/ZFP36/B3GALT6/PGM1/MXI1/WSB1/ISG20/PNRC1/MIF/ENO1/NEDD4L/JMJD6
gdT_Vd2	D28	BTM	small GTPase mediated signal transduction (M215)	10	0.713107	1.62886	0.0190129	0.405294	0.587898	0.389119	1055	tags=50%, list=19%, signal=40%	RAC2/GMIP/ARHGAP15/ARHGAP30/TAGAP
gdT_Vd2	D28	Hallmark	HALLMARK_MITOTIC_SPINDLE	77	0.401635	1.45365	0.0248165	0.405294	0.291594	0.389119	632	tags=19%, list=12%, signal=17%	ECT2/KIF3B/PCNT/CDC27/CDC42/RACGAP1/NUSAP1/BRCA2/TUBA4A/KPTN/CENPE/PXN/FBXO5/ARFGEF1/ACTN4
gdT_Vd2	D28	BTM	cell adhesion (GO) (M117)	15	0.625913	1.59158	0.0267227	0.405294	0.587898	0.389119	685	tags=33%, list=13%, signal=29%	CXCR3/LY9/PLEK/CORO1A/CD40LG
gdT_Vd2	D28	Hallmark	HALLMARK_SPERMATOGENESIS	27	0.504977	1.48607	0.0415666	0.46456	0.359906	0.44602	1411	tags=37%, list=26%, signal=28%	STAM2/CLPB/PGS1/AGFG1/CAMK4/POMC/AURKA/EZH2/PHKG2/PHF7
gdT_Vd2	D28	BTM	DC surface signature (S5)	17	-0.553742	-1.50295	0.0494248	0.46456	0.619522	0.44602	1452	tags=53%, list=27%, signal=39%	KMO/SLC6A6/CD58/RAMP1/DENND1B/CD274/GRINA/HLA-DQB1/PSEN2
gdT_Vd2	D28	Hallmark	HALLMARK_NOTCH_SIGNALING	13	-0.594216	-1.50017	0.0534849	0.46456	0.359906	0.44602	294	tags=46%, list=5%, signal=44%	SKP1/PPARD/PRKCA/DTX1/KAT2A/PSEN2
gdT_Vd2	D28	BTM	T cell surface signature (S0)	16	0.569858	1.47656	0.0591021	0.46456	0.619522	0.44602	530	tags=38%, list=10%, signal=34%	ICOS/SIT1/CLEC2D/NPDC1/C12orf23/CD28
gdT_Vd2	D28	Hallmark	HALLMARK_MYC_TARGETS_V1	118	-0.312264	-1.25947	0.0655575	0.46456	0.359906	0.44602	1145	tags=26%, list=21%, signal=21%	HSPD1/PTGES3/CCT7/PABPC4/RPS6/RPL22/EIF4E/PHB/RPL34/RFC4/MAD2L1/RPS10/PSMA1/STARD7/SNRPG/HDGF/CCT2/MRPL23/ILF2/RPL18/SRSF1/EEF1B2/NCBP1/PABPC1/RPLP0/SMARCC1/FBL/XPOT/RPS5/SNRPA/RPS3
gdT_Vd2	D28	Hallmark	HALLMARK_BILE_ACID_METABOLISM	37	0.438541	1.38345	0.0707052	0.46456	0.359906	0.44602	665	tags=24%, list=12%, signal=22%	ABCD1/LIPE/PEX11A/PFKM/EPHX2/SLC27A5/ACSL1/SLC29A1/SLC27A2
gdT_Vd2	D28	BTM	receptors, cell migration (M109)	12	0.606326	1.45587	0.0719833	0.46456	0.619522	0.44602	802	tags=50%, list=15%, signal=43%	LRRK2/CCR7/CCR1/C3AR1/CORO1A/S1PR1
gdT_Vd2	D28	Hallmark	HALLMARK_ESTROGEN_RESPONSE_EARLY	64	0.376862	1.32346	0.0720324	0.46456	0.359906	0.44602	882	tags=20%, list=16%, signal=17%	IGF1R/XBP1/TJP3/ABAT/MPPED2/TIPARP/PEX11A/BCL11B/ITPK1/SLC27A2/MYBL1/FAM102A/CCND1
gdT_Vd2	D28	Hallmark	HALLMARK_IL2_STAT5_SIGNALING	79	0.358732	1.30609	0.0765758	0.46456	0.359906	0.44602	511	tags=15%, list=9%, signal=14%	SWAP70/IGF1R/ICOS/XBP1/SELL/CD48/SLC1A5/TRAF1/LTB/UCK2/GLIPR2/SYT11
gdT_Vd2	D28	Hallmark	HALLMARK_MYC_TARGETS_V2	25	0.466329	1.35275	0.105796	0.562452	0.452036	0.540006	1255	tags=44%, list=23%, signal=34%	RCL1/WDR74/NOP56/BYSL/IPO4/TMEM97/NOLC1/NOC4L/CDK4/DDX18/MYC
gdT_Vd2	D28	BTM	translation initiation factor 3 complex (M245)	11	-0.575813	-1.39075	0.106896	0.562452	0.619522	0.540006	1089	tags=64%, list=20%, signal=51%	EIF3H/EIF3F/EEF1G/EIF3K/EIF3G/EEF1B2/FBL
gdT_Vd2	D28	Hallmark	HALLMARK_FATTY_ACID_METABOLISM	51	-0.361168	-1.2584	0.118551	0.562452	0.464324	0.540006	1085	tags=31%, list=20%, signal=25%	ENO3/HSP90AA1/HSD17B11/METAP1/ERP29/MDH2/REEP6/LTC4S/HADH/IDI1/MIF/SERINC1/AUH/HPGD/ECH1/IDH3G
gdT_Vd2	D28	BTM	enriched in antigen presentation (II) (M95.0)	13	0.551808	1.35244	0.126594	0.562452	0.619522	0.540006	498	tags=23%, list=9%, signal=21%	SELL/CD53/PLEK
gdT_Vd2	D28	BTM	cell cycle (I) (M4.1)	50	0.373952	1.25084	0.129831	0.562452	0.619522	0.540006	864	tags=26%, list=16%, signal=22%	RFC3/CHAF1B/ECT2/RRM2/RACGAP1/NUSAP1/DHFR/CENPE/FBXO5/MKI67/CCNF/CDT1/AURKA
gdT_Vd2	D28	BTM	blood coagulation (M11.1)	10	-0.575209	-1.34713	0.134307	0.562452	0.619522	0.540006	418	tags=40%, list=8%, signal=37%	ITGAM/PSAP/ITGAX/SYK
gdT_Vd2	D28	Hallmark	HALLMARK_CHOLESTEROL_HOMEOSTASIS	27	-0.418866	-1.27493	0.135977	0.562452	0.49161	0.540006	407	tags=22%, list=7%, signal=21%	MVD/GSTM2/IDI1/PNRC1/FADS2/ECH1
gdT_Vd2	D28	BTM	CORO1A-DEF6 network (I) (M32.2)	11	-0.549886	-1.32813	0.146091	0.578012	0.619522	0.554945	1123	tags=55%, list=21%, signal=43%	DEF6/TGFB1/BRD2/H1FX/SIPA1/CBX4
gdT_Vd2	D28	BTM	immune activation - generic cluster (M37.0)	84	0.325549	1.19298	0.15488	0.585738	0.619522	0.562363	665	tags=19%, list=12%, signal=17%	PLXDC2/CHAF1B/RUNX2/ROPN1L/CHI3L2/BCL11B/BRCA2/TRAT1/LRRK2/ACSL1/CAMK4/MSH2/NCF4/C3AR1/PROK2/SLC27A2
gdT_Vd2	D28	Hallmark	HALLMARK_COAGULATION	26	-0.41505	-1.25085	0.160917	0.585738	0.540221	0.562363	936	tags=27%, list=17%, signal=22%	MAFF/LRP1/BMP1/CAPN5/PREP/SH2B2/F12
gdT_Vd2	D28	BTM	cell division (stimulated CD4+ T cells) (M46)	11	0.546255	1.27945	0.186389	0.652361	0.683426	0.626327	1771	tags=73%, list=32%, signal=49%	TST/RRM2/SLC27A2/CDT1/ZNRF1/TYMS/ZWINT/GGH
gdT_Vd2	D28	Hallmark	HALLMARK_UNFOLDED_PROTEIN_RESPONSE	57	-0.322098	-1.14899	0.209925	0.692472	0.648242	0.664838	1100	tags=32%, list=20%, signal=25%	SRPRB/SLC7A5/CXXC1/YIF1A/ZBTB17/EIF4E/ERN1/DNAJA4/SERP1/WFS1/SEC31A/EXOSC2/CALR/TATDN2/RPS14/EEF2/XPOT/CEBPB
gdT_Vd2	D28	BTM	T cell activation (II) (M7.3)	18	0.456158	1.21778	0.214057	0.692472	0.69573	0.664838	608	tags=22%, list=11%, signal=20%	CXCR3/ICOS/TRAT1/GZMA
gdT_Vd2	D28	Hallmark	HALLMARK_WNT_BETA_CATENIN_SIGNALING	13	-0.482707	-1.21865	0.220678	0.692472	0.648242	0.664838	256	tags=31%, list=5%, signal=29%	PPARD/CTNNB1/KAT2A/PSEN2
gdT_Vd2	D28	BTM	E2F1 targets (Q3) (M10.0)	13	0.495016	1.21324	0.229583	0.69624	0.69573	0.668455	1703	tags=62%, list=31%, signal=42%	WEE1/HMGA1/FBXO5/PCNA/EZH2/GMNN/MCM2/MCM6
gdT_Vd2	D28	BTM	enriched in activated dendritic cells (II) (M165)	10	0.529623	1.20975	0.237181	0.69624	0.69573	0.668455	1640	tags=60%, list=30%, signal=42%	IFIH1/IFNGR2/MX2/PRKAR2B/DSE/RSAD2
gdT_Vd2	D28	Hallmark	HALLMARK_INFLAMMATORY_RESPONSE	64	0.3197	1.12272	0.24956	0.707854	0.689959	0.679605	593	tags=20%, list=11%, signal=18%	SELL/SPHK1/LTA/CD48/TLR3/EMP3/CCR7/KCNA3/C3AR1/BST2/SLC31A2/PROK2/TNFSF9
gdT_Vd2	D28	Hallmark	HALLMARK_IL6_JAK_STAT3_SIGNALING	28	0.377493	1.12193	0.291514	0.707854	0.699398	0.679605	958	tags=32%, list=18%, signal=27%	LEPR/STAM2/TNFRSF1A/LTB/CCR1/SOCS1/HMOX1/IL2RA/PTPN2
gdT_Vd2	D28	BTM	mismatch repair (I) (M22.0)	14	0.457519	1.14325	0.294129	0.707854	0.710016	0.679605	719	tags=29%, list=13%, signal=25%	RFC3/RACGAP1/MSH2/MSH6
gdT_Vd2	D28	BTM	T cell differentiation (Th2) (M19)	14	0.45506	1.13711	0.301182	0.707854	0.710016	0.679605	1636	tags=79%, list=30%, signal=55%	SIT1/TRAT1/CD28/IL32/GZMK/DPP4/CD3G/PKIA/GATA3/MAL/GRAP2
gdT_Vd2	D28	Hallmark	HALLMARK_GLYCOLYSIS	67	-0.292722	-1.07637	0.305833	0.707854	0.699398	0.679605	673	tags=22%, list=12%, signal=20%	PAM/IRS2/GLCE/B3GALT6/CD44/CLN6/CAPN5/MXI1/ISG20/B4GALT1/MIF/ENO1/GOT1/EXT2/CHPF2
gdT_Vd2	D28	Hallmark	HALLMARK_OXIDATIVE_PHOSPHORYLATION	84	-0.278597	-1.06858	0.314386	0.707854	0.699398	0.679605	1194	tags=24%, list=22%, signal=19%	UQCRC1/BDH2/BCKDHA/COX4I1/BAX/MDH2/UQCRFS1/MTRR/ATP6V1D/NDUFA1/MFN2/SLC25A6/ATP6AP1/ACADSB/GLUD1/HTRA2/NDUFC1/PMPCA/ECH1/IDH3G
gdT_Vd2	D28	BTM	platelet activation (II) (M32.1)	11	-0.464865	-1.12278	0.317543	0.707854	0.710016	0.679605	1197	tags=55%, list=22%, signal=43%	MAP7D1/TLN1/TGFB1/MLF2/AP2M1/SIPA1
gdT_Vd2	D28	BTM	DNA repair (M76)	13	0.45388	1.11242	0.327432	0.707854	0.710016	0.679605	346	tags=15%, list=6%, signal=14%	RFC3/BRCA2
gdT_Vd2	D28	Hallmark	HALLMARK_UV_RESPONSE_DN	37	0.342342	1.07998	0.329114	0.707854	0.699398	0.679605	1286	tags=27%, list=24%, signal=21%	IGF1R/INPP4B/AGGF1/PIK3CD/LDLR/RUNX1/ADD3/MYC/TGFBR2/PRKAR2B
gdT_Vd2	D28	BTM	T cell differentiation (M14)	10	0.488595	1.11603	0.330517	0.707854	0.710016	0.679605	1525	tags=50%, list=28%, signal=36%	BCL11B/CD28/TCF7/SH2D1A/MAL
gdT_Vd2	D28	Hallmark	HALLMARK_PEROXISOME	37	0.340471	1.07407	0.337071	0.707854	0.699398	0.679605	836	tags=27%, list=15%, signal=23%	ABCD1/PEX2/PEX11A/EPHX2/ACSL1/MSH2/SLC25A4/SLC27A2/CNBP/ABCD3
gdT_Vd2	D28	BTM	cell cycle (III) (M103)	18	-0.393635	-1.08349	0.338871	0.707854	0.710016	0.679605	65	tags=33%, list=1%, signal=33%	MCM4/RBL1/RAD21/MAD2L1/ANAPC10/CDC7
gdT_Vd2	D28	Hallmark	HALLMARK_MTORC1_SIGNALING	95	0.282553	1.05693	0.342259	0.707854	0.699398	0.679605	864	tags=19%, list=16%, signal=16%	ME1/SQSTM1/XBP1/CTSC/RRM2/SLC1A5/TUBA4A/DHFR/ACACA/TPI1/PSMC6/CORO1A/LDLR/DDIT3/CCNF/TMEM97/CYP51A1/AURKA
gdT_Vd2	D28	Hallmark	HALLMARK_ALLOGRAFT_REJECTION	93	0.280066	1.04449	0.362914	0.733893	0.710707	0.704606	976	tags=25%, list=18%, signal=21%	CXCR3/SIT1/EIF3A/EIF5A/IGSF6/TLR3/TRAT1/LTB/CCR1/TAP2/CD28/NCF4/CSK/GZMA/SOCS1/PTPN6/CCL4/CD40LG/FCGR2B/GBP2/IL2RA/CD47/APBB1
gdT_Vd2	D28	BTM	enriched in NK cells (I) (M7.2)	38	-0.317003	-1.03937	0.389422	0.755895	0.72334	0.725729	792	tags=18%, list=15%, signal=16%	S1PR5/TGFBR3/GZMB/CTSW/CD247/ARL4C/SH2D2A
gdT_Vd2	D28	BTM	transcription regulation in cell development (M49)	20	0.379894	1.04195	0.390407	0.755895	0.72334	0.725729	1539	tags=45%, list=28%, signal=32%	ECT2/MSH2/FBXO5/TYROBP/TIMP2/LILRB1/TYMS/KLF4/BRCA1
gdT_Vd2	D28	BTM	Activated (LPS) dendritic cell surface signature (S11)	12	-0.421126	-1.03883	0.412238	0.764134	0.72334	0.73364	1366	tags=50%, list=25%, signal=38%	SLC43A2/CD58/TMEM140/CD274/TMCC3/CD40
gdT_Vd2	D28	Hallmark	HALLMARK_ESTROGEN_RESPONSE_LATE	62	0.292546	1.02055	0.416784	0.764134	0.783555	0.73364	920	tags=23%, list=17%, signal=19%	XBP1/TST/TJP3/XRCC3/ITPK1/SLC29A1/GALE/PTPN6/SLC27A2/FAM102A/RABEP1/PDCD4/CCND1/CA2
gdT_Vd2	D28	BTM	enriched in T cells (I) (M7.0)	47	0.307644	1.01685	0.419854	0.764134	0.72334	0.73364	1642	tags=47%, list=30%, signal=33%	ICOS/SIT1/BCL11B/TRAT1/GIMAP7/CD28/IL32/GNLY/GZMA/GZMK/CD3G/PTPRCAP/CD6/RORA/SH2D1A/LEF1/GATA3/PRKCH/MAL/EOMES/XCL2/NKG7
gdT_Vd2	D28	Hallmark	HALLMARK_PI3K_AKT_MTOR_SIGNALING	33	0.323697	0.996888	0.44979	0.779529	0.813081	0.74842	1451	tags=33%, list=27%, signal=25%	SQSTM1/TNFRSF1A/CAMK4/ACACA/RPS6KA1/DDIT3/CDK4/DAPP1/PPP2R1B/AKT1/SMAD2
gdT_Vd2	D28	BTM	regulation of signal transduction (M3)	15	0.393308	1.00011	0.450277	0.779529	0.72334	0.74842	847	tags=33%, list=16%, signal=28%	HPSE/TRAT1/CCR1/ENG/HMOX1
gdT_Vd2	D28	BTM	cell cycle and transcription (M4.0)	116	0.258621	0.998016	0.454011	0.779529	0.72334	0.74842	1084	tags=24%, list=20%, signal=20%	RFC3/ECT2/HPSE/RRM2/MNDA/IGSF6/RACGAP1/PILRA/CCDC34/NUSAP1/DHFR/CCR1/CENPE/WDHD1/ASF1B/FBXO5/SLC31A2/PLBD1/MKI67/CCNF/HMOX1/CDT1/AURKA/C1orf112/TYROBP/TBXAS1/PCNA/CENPH
gdT_Vd2	D28	BTM	T cell activation (I) (M7.1)	37	0.314623	0.992534	0.463834	0.781646	0.72334	0.750452	738	tags=22%, list=14%, signal=19%	ICOS/SIT1/BCL11B/CCR7/CAMK4/CD28/CORO1A/TCF7
gdT_Vd2	D28	BTM	signaling in T cells (I) (M35.0)	10	-0.422717	-0.989999	0.476747	0.788799	0.72334	0.75732	538	tags=40%, list=10%, signal=36%	JUNB/JUN/GZMB/TNFRSF4
gdT_Vd2	D28	Hallmark	HALLMARK_TNFA_SIGNALING_VIA_NFKB	83	0.267817	0.979447	0.487848	0.792752	0.849216	0.761116	722	tags=19%, list=13%, signal=17%	BIRC3/SQSTM1/B4GALT5/RELB/TNFAIP8/TIPARP/SPHK1/FUT4/TRAF1/MSC/NFKB2/PLEK/KLF2/TNFSF9/CCL4/LDLR
gdT_Vd2	D28	Hallmark	HALLMARK_MYOGENESIS	53	-0.27239	-0.95686	0.53125	0.845964	0.891741	0.812204	5	tags=25%, list=0%, signal=25%	IFRD1/AEBP1/GADD45B/PRNP/CLU/OCEL1/ENO3/TGFB1/AK1/PTP4A3/ATP6AP1/KIFC3/PSEN2
gdT_Vd2	D28	BTM	enriched in monocytes (IV) (M118.0)	19	0.347913	0.942191	0.539186	0.845964	0.782691	0.812204	411	tags=16%, list=8%, signal=15%	CD68/LRRK2/ACSL1
gdT_Vd2	D28	BTM	B cell surface signature (S2)	15	0.365669	0.929828	0.551441	0.850528	0.782691	0.816585	1363	tags=40%, list=25%, signal=30%	LY9/SLC24A1/FCGR2B/BTLA/CD52/HLA-DPA1
gdT_Vd2	D28	BTM	T & B cell development, activation (M62.0)	10	0.402161	0.918606	0.573843	0.870328	0.789034	0.835596	1525	tags=40%, list=28%, signal=29%	TRAT1/CD3G/SH2D1A/MAL
gdT_Vd2	D28	Hallmark	HALLMARK_APICAL_JUNCTION	50	-0.264585	-0.919896	0.61158	0.901246	0.951932	0.86528	604	tags=22%, list=11%, signal=20%	CD274/GTF2F1/HADH/EVL/CERCAM/BMP1/MVD/B4GALT1/SYK/SGCE/NLGN2
gdT_Vd2	D28	Hallmark	HALLMARK_KRAS_SIGNALING_UP	55	0.266651	0.909309	0.621058	0.901246	0.951932	0.86528	1001	tags=20%, list=18%, signal=16%	AMMECR1/BIRC3/KIF5C/TRAF1/RBM4/C3AR1/ENG/FLT4/CA2/HKDC1/ADAM8
gdT_Vd2	D28	BTM	NK cell surface signature (S1)	26	0.30585	0.893654	0.62394	0.901246	0.831919	0.86528	474	tags=23%, list=9%, signal=21%	CX3CR1/GPR82/SYNGR3/KIR2DL1/RARRES3/ADRB2
gdT_Vd2	D28	BTM	mitotic cell division (M6)	12	-0.346637	-0.855082	0.652128	0.907796	0.840297	0.871569	801	tags=25%, list=15%, signal=21%	MAD2L1/CASC5/CENPN
gdT_Vd2	D28	Hallmark	HALLMARK_REACTIVE_OXYGEN_SPECIES_PATHWAY	25	0.299097	0.867634	0.661454	0.907796	0.951932	0.871569	542	tags=12%, list=10%, signal=11%	PDLIM1/PFKP/HMOX2
gdT_Vd2	D28	Hallmark	HALLMARK_XENOBIOTIC_METABOLISM	53	0.261635	0.886707	0.665895	0.907796	0.951932	0.871569	920	tags=21%, list=17%, signal=17%	CYB5A/TPST1/GSTM4/SLC1A5/TNFRSF1A/NFS1/COMT/GART/TMEM97/HMOX1/CA2
gdT_Vd2	D28	Hallmark	HALLMARK_EPITHELIAL_MESENCHYMAL_TRANSITION	38	-0.268154	-0.879208	0.668378	0.907796	0.951932	0.871569	1531	tags=47%, list=28%, signal=34%	CALU/QSOX1/TIMP1/COL5A3/JUN/GADD45B/AREG/PLOD1/IGFBP4/TGFB1/WIPF1/LRP1/TNFAIP3/TGFBR3/DAB2/ITGA5/BMP1/CD44
gdT_Vd2	D28	BTM	enriched in NK cells (II) (M61.0)	12	-0.336647	-0.830438	0.688545	0.918598	0.840297	0.881939	1630	tags=58%, list=30%, signal=41%	KLRB1/CD7/KIR2DL2/KIR2DL3/S1PR5/TGFBR3/CD247
gdT_Vd2	D28	BTM	enriched in monocytes (II) (M11.0)	67	-0.240474	-0.884246	0.701604	0.918598	0.840297	0.881939	1292	tags=33%, list=24%, signal=25%	S100A8/DMXL2/RNF130/NCF1/NRGN/PRKCD/TNFAIP2/KIAA0513/LRP1/FES/GRN/CYBB/AOAH/LILRA5/MS4A6A/ITGAM/ITGAX/HCK/NCF2/SYK/RASSF4/LY86
gdT_Vd2	D28	BTM	regulation of antigen presentation and immune response (M5.0)	39	0.267488	0.853427	0.706614	0.918598	0.840297	0.881939	663	tags=18%, list=12%, signal=16%	MNDA/VASP/TRAT1/CCR7/RPS6KA1/CSK/PTPN6
gdT_Vd2	D28	BTM	Resting dendritic cell surface signature (S10)	19	-0.288101	-0.805192	0.749254	0.950199	0.854435	0.912279	1232	tags=37%, list=23%, signal=29%	TTYH3/TSPAN15/SERINC5/DENND1B/HLA-DQB1/ITGAX/PSEN2
gdT_Vd2	D28	BTM	mitotic cell cycle in stimulated CD4 T cells (M4.5)	16	0.305006	0.7903	0.75734	0.950199	0.854435	0.912279	567	tags=12%, list=10%, signal=11%	RRM2/FBXO5
gdT_Vd2	D28	Hallmark	HALLMARK_HEME_METABOLISM	69	-0.232206	-0.85956	0.762248	0.950199	0.993329	0.912279	1433	tags=33%, list=26%, signal=25%	RIOK3/CDR2/ATG4A/MKRN1/HMBS/FBXO9/ATP6V0A1/AQP3/FN3K/ENDOD1/RBM5/CCDC28A/TCEA1/NR3C1/EPB41/NEK7/CTNS/HDGF/FECH/HTRA2/MXI1/EZH1/PPP2R5B
gdT_Vd2	D28	Hallmark	HALLMARK_COMPLEMENT	67	0.23548	0.833632	0.786805	0.963579	0.993329	0.925125	920	tags=21%, list=17%, signal=18%	ME1/CTSC/DOCK10/GNG2/PLEK/APOBEC3F/GZMA/CASP1/CD40LG/ERAP2/L3MBTL4/GZMK/CASP9/CA2
gdT_Vd2	D28	Hallmark	HALLMARK_KRAS_SIGNALING_DN	32	0.259369	0.792846	0.794928	0.963579	0.993329	0.925125	1670	tags=38%, list=31%, signal=26%	STAG3/CAMK1D/CD40LG/CHST2/IDUA/GAMT/MX1/FGGY/SIDT1/PDCD1/RSAD2/SNN
gdT_Vd2	D28	Hallmark	HALLMARK_DNA_REPAIR	68	-0.226998	-0.837007	0.804747	0.963579	0.993329	0.925125	902	tags=21%, list=17%, signal=17%	AK1/POLR1D/CSTF3/RFC4/GUK1/POLD1/BCAP31/GTF2F1/TMED2/PDE6G/CMPK2/RNMT/NME3/NELFCD
gdT_Vd2	D28	Hallmark	HALLMARK_ADIPOGENESIS	66	-0.224678	-0.823274	0.821453	0.970809	0.993329	0.932066	573	tags=33%, list=11%, signal=30%	TKT/ADIPOR2/RIOK3/CS/RMDN3/CYC1/G3BP2/UQCRC1/BCKDHA/SOD1/MDH2/BCL2L13/REEP6/LTC4S/HADH/RNF11/PGM1/YWHAG/COQ9/COQ3/ECH1/IDH3G
gdT_Vd2	D28	BTM	platelet activation (I) (M32.0)	12	0.295561	0.709683	0.837469	0.976783	0.921216	0.937802	1935	tags=67%, list=35%, signal=43%	CORO1A/ACTN4/POR/AKT1/ACAP1/FLNA/CCDC22/PPP2R1A
gdT_Vd2	D28	Hallmark	HALLMARK_UV_RESPONSE_UP	55	0.226735	0.773192	0.869767	0.976783	0.993329	0.937802	996	tags=16%, list=18%, signal=14%	SQSTM1/TST/TUBA4A/APOM/SLC25A4/MGAT1/HMOX1/CA2/NAT1
gdT_Vd2	D28	BTM	respiratory electron transport chain (mitochondrion) (M219)	13	-0.270287	-0.682374	0.880817	0.976783	0.944754	0.937802	1644	tags=46%, list=30%, signal=32%	COX8A/COX7A2L/COX6C/CYC1/UQCRC1/UQCRFS1
gdT_Vd2	D28	Hallmark	HALLMARK_P53_PATHWAY	77	-0.211129	-0.796539	0.881776	0.976783	0.993329	0.937802	1239	tags=27%, list=23%, signal=21%	SERTAD3/ABCC5/VWA5A/DEF6/TGFB1/PRMT2/VAMP8/BAX/ZBTB16/AK1/TXNIP/RPS12/S100A4/MAPKAPK3/PMM1/BLCAP/RAD9A/HINT1/MXD1/RPL18/CCNG1
gdT_Vd2	D28	Hallmark	HALLMARK_PROTEIN_SECRETION	44	-0.223938	-0.75655	0.884501	0.976783	0.993329	0.937802	833	tags=41%, list=15%, signal=35%	MON2/SCRN1/TMED10/AP2B1/USO1/GNAS/SOD1/VAMP4/TPD52/SEC31A/IGF2R/SNAP23/PAM/STX7/AP2M1/ATP7A/TMED2/RAB22A
gdT_Vd2	D28	Hallmark	HALLMARK_TGF_BETA_SIGNALING	20	-0.247338	-0.698513	0.899849	0.976783	0.993329	0.937802	61	tags=30%, list=1%, signal=30%	SKIL/JUNB/HDAC1/TGFB1/CTNNB1/SLC20A1
gdT_Vd2	D28	BTM	T cell activation and signaling (M5.1)	14	0.26445	0.660809	0.90183	0.976783	0.944754	0.937802	412	tags=14%, list=8%, signal=13%	TRAT1/CCR7
gdT_Vd2	D28	BTM	TLR and inflammatory signaling (M16)	13	0.255214	0.625509	0.923282	0.976783	0.944754	0.937802	1592	tags=46%, list=29%, signal=33%	PILRA/NCF4/TYROBP/SIGLEC9/LILRB1/NPL
gdT_Vd2	D28	Hallmark	HALLMARK_G2M_CHECKPOINT	79	0.206627	0.752298	0.926897	0.976783	0.993329	0.937802	1255	tags=28%, list=23%, signal=22%	CDC27/ORC6/RACGAP1/NUSAP1/BRCA2/E2F4/UCK2/CENPE/HMGA1/FBXO5/MKI67/CCNF/AURKA/CCND1/NOLC1/CTCF/CDK4/CHAF1A/EZH2/RBM14/SNRPD1/MYC
gdT_Vd2	D28	Hallmark	HALLMARK_ANDROGEN_RESPONSE	33	-0.219997	-0.699124	0.933848	0.976783	0.993329	0.937802	1338	tags=42%, list=25%, signal=32%	ABHD2/B2M/ABCC4/DHCR24/FKBP5/STK39/INSIG1/TPD52/VAPA/MAF/CENPN/IDI1/B4GALT1/HPGD
gdT_Vd2	D28	Hallmark	HALLMARK_INTERFERON_ALPHA_RESPONSE	56	0.200403	0.68567	0.959972	0.992698	0.993329	0.953082	1121	tags=25%, list=21%, signal=20%	SELL/TRIM21/RNF31/LPAR6/BST2/CASP1/SAMD9L/EPSTI1/GBP2/IFIH1/CD47/MX1/DHX58/IL15
gdT_Vd2	D28	Hallmark	HALLMARK_APICAL_SURFACE	17	-0.187669	-0.509364	0.989987	0.993329	0.993329	0.953688	299	tags=94%, list=5%, signal=89%	TMEM8B/GATA3/MAL/BRCA1/LYN/PLAUR/GSTM3/MDGA1/CD160/NCOA6/CROCC/HSPB1/IL2RB/ADAM10/ADIPOR2/B4GALT1
gdT_Vd2	D28	BTM	Monocyte surface signature (S4)	27	-0.180326	-0.54887	0.992155	0.993329	0.992155	0.953688	926	tags=41%, list=17%, signal=34%	SLC40A1/CYBRD1/CD36/ANO10/FCGR2A/KCNQ1/TNFRSF1B/LRP1/TMEM154/MS4A6A/ITGAM
gdT_Vd2	D28	Hallmark	HALLMARK_INTERFERON_GAMMA_RESPONSE	97	0.174798	0.655716	0.993329	0.993329	0.993329	0.953688	1121	tags=21%, list=21%, signal=17%	PFKP/TRIM21/OAS2/RNF31/BST2/GZMA/CASP1/SOCS1/PTPN6/SAMD9L/EPSTI1/IFIH1/PTPN2/HLA-A/P2RY14/MX1/PDE4B/DHX58/VAMP5/IL15
HSPC	D1	Hallmark	HALLMARK_MYC_TARGETS_V1	190	0.426108	1.76386	0.000194818	0.0150495	0.00475248	0.0140698	2759	tags=39%, list=26%, signal=30%	MCM7/PCBP1/XRCC6/NME1/RNPS1/EIF4E/ORC2/FBL/XPO1/RFC4/HSPE1/RAN/DEK/MCM5/PSMB3/SNRPB2/ERH/RPS6/CDK4/SSB/SET/CCT3/TRA2B/SNRPG/COX5A/SRSF7/NOP56/MCM6/HSPD1/HNRNPC/HNRNPR/RPL14/VDAC1/EIF4G2/PRPF31/SRSF3/PSMD14/PPM1G/UBA2/COPS5/MCM2/PSMA1/NOP16/CAD/TXNL4A/EEF1B2/PA2G4/RANBP1/IMPDH2/NOLC1/UBE2E1/SSBP1/SYNCRIP/NPM1/PSMA6/CCT2/TYMS/TUFM/RRM1/HNRNPA2B1/KPNB1/PABPC4/PSMD1/BUB3/PCNA/ETF1/EIF1AX/HDAC2/HNRNPA1/SNRPD1/NDUFAB1/LDHA/RPS5/C1QBP/DHX15
HSPC	D1	Hallmark	HALLMARK_E2F_TARGETS	144	0.514654	2.05384	0.00019802	0.0150495	0.00475248	0.0140698	1174	tags=25%, list=11%, signal=23%	MCM7/TP53/XRCC6/NME1/TUBB/RFC2/RAD21/ZW10/IPO7/POLD3/ORC2/NASP/PRPS1/PPP1R8/XPO1/HMGA1/SSRP1/RAN/DEK/HMGB3/MCM5/PTTG1/PNN/RFC3/MLH1/CDK4/MCM3/TRA2B/BARD1/RAD1/NOP56/UBE2S/MCM6/SMC3/SMC4/SNRPB
HSPC	D1	BTM	mismatch repair (II) (M22.1)	12	0.774269	1.8675	0.00119474	0.0605337	0.114652	0.0565931	735	tags=50%, list=7%, signal=47%	RFC2/POLD3/MSH6/RFC4/RFC3/MLH1
HSPC	D1	Hallmark	HALLMARK_NOTCH_SIGNALING	18	-0.684267	-1.83882	0.00200965	0.0670275	0.0321543	0.0626642	1562	tags=33%, list=15%, signal=28%	CUL1/NOTCH1/MAML2/KAT2A/SAP30/PSEN2
HSPC	D1	BTM	respiratory electron transport chain (mitochondrion) (M238)	17	0.712612	1.87857	0.00220485	0.0670275	0.114652	0.0626642	1606	tags=47%, list=15%, signal=40%	NDUFA11/NDUFA6/ATP5J2/NDUFS7/NDUFS4/ATP5O/NDUFA4/NDUFB6
HSPC	D1	Hallmark	HALLMARK_INTERFERON_GAMMA_RESPONSE	154	0.36885	1.48405	0.00276243	0.0699816	0.0331492	0.065426	1354	tags=20%, list=13%, signal=18%	RNF213/PFKP/TRIM25/IFI35/SRI/EPSTI1/NOD1/LAP3/PML/PTGS2/LGALS3BP/ITGB7/JAK2/DDX58/PSMB9/PLSCR1/B2M/BTG1/DDX60/PSME1/SOCS3/CD74/OAS2/MX1/HLA-B/GCH1/CFH/IFIT2/HLA-DRB1/LY6E/STAT2
HSPC	D1	BTM	E2F1 targets (Q3) (M10.0)	24	0.631876	1.81449	0.00337101	0.0731991	0.116862	0.068434	2045	tags=58%, list=19%, signal=47%	ERBB2IP/HMGA1/KIAA0101/MCM6/MAP4K1/WEE1/STMN1/DCK/RFC1/HOXA9/MCM2/TLE4/RANBP1/HIST1H2BK
HSPC	D1	Hallmark	HALLMARK_MYC_TARGETS_V2	54	0.462364	1.56921	0.0091035	0.160032	0.0873936	0.149614	2298	tags=39%, list=22%, signal=31%	SUPV3L1/TCOF1/HSPE1/NDUFAF4/LAS1L/MCM5/NIP7/CDK4/NOP2/NOP56/HSPD1/RABEPK/UTP20/NOP16/NOC4L/PA2G4/NOLC1/RRP12/NPM1/EXOSC5/SORD
HSPC	D1	BTM	mitotic cell cycle - DNA replication (M4.4)	18	0.634633	1.69951	0.0103462	0.160032	0.210228	0.149614	918	tags=28%, list=9%, signal=25%	MCM7/MCM5/MCM3/MCM6/POLA1
HSPC	D1	BTM	platelet activation (II) (M32.1)	21	0.608889	1.69385	0.0105284	0.160032	0.210228	0.149614	2200	tags=48%, list=21%, signal=38%	PKN1/DNM2/AKT1/PFN1/GNB2/TGFB1/PNPLA6/ZYX/SIPA1/AP2M1
HSPC	D1	BTM	E2F1 targets (Q4) (M10.1)	14	0.660725	1.66016	0.0132963	0.179233	0.210228	0.167566	3029	tags=64%, list=29%, signal=46%	ERBB2IP/NASP/WEE1/STMN1/DCLRE1A/RANBP1/PCNA/SLBP/FBXO5
HSPC	D1	BTM	glycerophospholipid metabolism (M114.1)	11	-0.703121	-1.65882	0.01415	0.179233	0.210228	0.167566	1007	tags=36%, list=10%, signal=33%	MBOAT2/LPCAT2/IGFBP7/SLC40A1
HSPC	D1	Hallmark	HALLMARK_INTERFERON_ALPHA_RESPONSE	82	0.392346	1.44761	0.019227	0.224808	0.153816	0.210173	1466	tags=26%, list=14%, signal=22%	NUB1/TRIM25/IFI35/EPSTI1/IFITM1/LAP3/LGALS3BP/PSMB9/PLSCR1/B2M/DDX60/PSME1/CSF1/CD74/MX1/CD47/IFIT2/TRIM5/LY6E/STAT2/BST2
HSPC	D1	Hallmark	HALLMARK_ANDROGEN_RESPONSE	79	0.382875	1.4015	0.0312189	0.338948	0.214073	0.316884	2298	tags=35%, list=22%, signal=28%	XRCC6/UBE2J1/HOMER2/B2M/PMEPA1/HMGCR/MAP7/FADS1/ELOVL5/AKT1/DBI/IQGAP2/RPS6KA3/TPD52/MERTK/B4GALT1/ZMIZ1/STK39/MYL12A/PA2G4/MAK/SGK1/SLC38A2/RRP12/DNAJB9/DHCR24/NGLY1/SORD
HSPC	D1	Hallmark	HALLMARK_ESTROGEN_RESPONSE_LATE	98	0.357386	1.35111	0.0368764	0.363573	0.221258	0.339906	1727	tags=22%, list=16%, signal=19%	DCXR/SIAH2/SNX10/TST/JAK2/ABCA3/HOMER2/MYB/JAK1/IDH2/ELOVL5/XRCC3/COX6C/CHPT1/SLC9A3R1/AFF1/BTG3/NRIP1/ID2/SLC16A1/RBBP8/BCL2
HSPC	D1	BTM	mismatch repair (I) (M22.0)	24	0.531056	1.52497	0.0382709	0.363573	0.497521	0.339906	918	tags=33%, list=9%, signal=31%	RFC2/POLD3/MSH6/RFC4/RMI1/RFC3/MCM6/POLA1
HSPC	D1	Hallmark	HALLMARK_OXIDATIVE_PHOSPHORYLATION	179	0.311725	1.28164	0.0426865	0.381668	0.227661	0.356822	1711	tags=23%, list=16%, signal=20%	SUPV3L1/ACAA2/CYB5A/TIMM17A/LRPPRC/ATP6V1H/MRPL11/SDHB/GPI/POLR2F/COX7A2L/NDUFA6/MRPS15/NDUFS2/IDH2/ECH1/COX17/MRPS22/COX4I1/ATP6V1F/NDUFS7/COX5A/ACAA1/TIMM50/MRPS30/ACAT1/NDUFS4/COX6C/ALAS1/VDAC1/TIMM10/MRPS11/NDUFA8/SDHA/COX7C/NDUFA4/COX5B/MDH2/NDUFB6/ATP6AP1/MRPL34/SLC25A12
HSPC	D1	BTM	purine nucleotide biosynthesis (M212)	12	0.625021	1.50752	0.0507766	0.409605	0.527018	0.382941	2702	tags=58%, list=25%, signal=44%	CCT3/FKBP3/MTHFD1/IMPDH2/PFAS/ADSL/PAICS
HSPC	D1	BTM	CORO1A-DEF6 network (II) (M32.4)	14	0.598773	1.5045	0.0512006	0.409605	0.527018	0.382941	3115	tags=57%, list=29%, signal=40%	CORO1A/DEF6/GNB2/DGKZ/BRD2/UBE2M/MAZ/CNOT3
HSPC	D1	BTM	platelet activation (I) (M32.0)	22	0.520923	1.46638	0.0557422	0.423641	0.527018	0.396063	1703	tags=36%, list=16%, signal=31%	CORO1A/AKT1/PPP1CA/PFN1/GNB2/TGFB1/ZYX/CCDC22
HSPC	D1	BTM	NK cell surface signature (S1)	13	-0.583635	-1.44697	0.0782975	0.526701	0.587059	0.492414	3084	tags=62%, list=29%, signal=44%	ELOVL6/TMEM64/ENPP5/SLC7A5/ATP8B4/IL12RB2/NCR1/PTGER2
HSPC	D1	Hallmark	HALLMARK_ANGIOGENESIS	10	0.623423	1.42883	0.0816968	0.526701	0.392145	0.492414	888	tags=30%, list=8%, signal=28%	APP/PTK2/CCND2
HSPC	D1	Hallmark	HALLMARK_REACTIVE_OXYGEN_SPECIES_PATHWAY	44	0.406001	1.32564	0.0899101	0.526701	0.392335	0.492414	654	tags=16%, list=6%, signal=15%	PFKP/NDUFA6/STK25/FTL/ABCC1/NDUFS2/TXNRD1
HSPC	D1	BTM	endoplasmic reticulum (M37.2)	10	-0.615449	-1.41177	0.0906314	0.526701	0.587059	0.492414	1397	tags=40%, list=13%, signal=35%	TBXAS1/LPCAT2/CD4/FAM69B
HSPC	D1	BTM	regulation of localization (GO) (M63)	12	0.584099	1.40882	0.0921943	0.526701	0.587059	0.492414	2170	tags=42%, list=20%, signal=33%	PKN1/AKT1/TGFB1/ARAP1/STXBP2
HSPC	D1	BTM	enriched in antigen presentation (I) (M71)	13	0.570735	1.40793	0.0936069	0.526701	0.587059	0.492414	1256	tags=38%, list=12%, signal=34%	PTGS2/HLA-DRA/CD74/HLA-DRB1/HLA-DPA1
HSPC	D1	BTM	transcription elongation, RNA polymerase II (M234)	13	0.569373	1.40457	0.0946027	0.526701	0.587059	0.492414	1134	tags=31%, list=11%, signal=28%	NDUFB10/MIF/POLR2L/AURKAIP1
HSPC	D1	BTM	DNA repair (M76)	19	0.508086	1.38027	0.0970238	0.526701	0.587059	0.492414	980	tags=26%, list=9%, signal=24%	RFC2/POLD3/RFC4/RFC3/MRE11A
HSPC	D1	BTM	mitotic cell division (M6)	12	-0.574604	-1.39161	0.101606	0.532558	0.587059	0.49789	694	tags=42%, list=7%, signal=39%	MAD2L1/SGOL2/BUB1/CENPN/KIF18A
HSPC	D1	BTM	cell division - E2F transcription network (M4.8)	16	0.52622	1.3681	0.108968	0.552104	0.596456	0.516164	2785	tags=50%, list=26%, signal=37%	NASP/MCM3/MCM2/RANBP1/CASP2/RFC5/PCNA/DNMT1
HSPC	D1	Hallmark	HALLMARK_EPITHELIAL_MESENCHYMAL_TRANSITION	72	0.339381	1.21961	0.132537	0.615418	0.494492	0.575356	2113	tags=28%, list=20%, signal=22%	MCM7/TPM2/PMEPA1/FUCA1/EMP3/PLOD1/PPIB/PLOD3/COL5A1/TGFB1/ITGB1/SPARC/ID2/GADD45B/DST/TNFAIP3/GPX7/DAB2/JUN/PMP22
HSPC	D1	Hallmark	HALLMARK_IL6_JAK_STAT3_SIGNALING	52	-0.36464	-1.24509	0.133925	0.615418	0.494492	0.575356	2595	tags=38%, list=24%, signal=29%	LTBR/IL3RA/CXCL10/BAK1/IL15RA/DNTT/CXCL3/PIM1/TNFRSF21/IL1B/IL2RG/PTPN2/PTPN1/IRF9/CD9/PIK3R5/HAX1/LEPR/IFNGR1/IL17RA
HSPC	D1	BTM	enriched in neutrophils (I) (M37.1)	12	-0.549433	-1.33065	0.136747	0.615418	0.672187	0.575356	3955	tags=50%, list=37%, signal=31%	NFE2/MXD1/RGL4/RNF24/PROK2/PTAFR
HSPC	D1	BTM	nuclear pore complex (mitosis) (M106.1)	11	-0.56496	-1.33287	0.137659	0.615418	0.672187	0.575356	710	tags=36%, list=7%, signal=34%	NUP160/NUP107/SMC1A/NUP43
HSPC	D1	BTM	CORO1A-DEF6 network (I) (M32.2)	19	0.480374	1.30499	0.142659	0.619546	0.672187	0.579216	2835	tags=47%, list=27%, signal=35%	CORO1A/DEF6/TGFB1/CCDC22/SIPA1/STXBP2/BRD2/AES/UBE2M
HSPC	D1	BTM	T cell activation (I) (M7.1)	20	-0.464172	-1.28143	0.148657	0.627662	0.672187	0.586803	783	tags=35%, list=7%, signal=32%	RHOH/PRKCQ/LCK/SLA2/PRKCH/TXK/PTPN22
HSPC	D1	BTM	cell cycle, ATP binding (M144)	16	0.48947	1.27255	0.172002	0.67927	0.68009	0.635052	1565	tags=31%, list=15%, signal=27%	ERBB2IP/RAD21/UBA3/TLK1/COPS5
HSPC	D1	BTM	cytoskeletal remodeling (M32.8)	10	0.561931	1.2879	0.174391	0.67927	0.68009	0.635052	2200	tags=50%, list=21%, signal=40%	SPTAN1/AKT1/TGFB1/ZYX/AP2M1
HSPC	D1	BTM	chaperonin mediated protein folding (I) (M204.0)	14	0.501645	1.26045	0.185354	0.67927	0.68009	0.635052	945	tags=36%, list=9%, signal=33%	HSPE1/CCT6A/CCT3/NOP56/HSPD1
HSPC	D1	BTM	cell cycle (III) (M103)	32	0.39525	1.20998	0.192308	0.67927	0.68009	0.635052	1370	tags=31%, list=13%, signal=27%	MCM7/RAD21/MCM5/PTTG1/CDK4/MCM3/MCM6/SMC3/RBL2/WEE1
HSPC	D1	BTM	type I interferon response (M127)	11	0.533285	1.25655	0.197033	0.67927	0.68009	0.635052	2449	tags=55%, list=23%, signal=42%	IFITM1/PLSCR1/DDX60/STAT1/HERC5/TAP1
HSPC	D1	Hallmark	HALLMARK_G2M_CHECKPOINT	140	0.284536	1.13127	0.199723	0.67927	0.63936	0.635052	2712	tags=35%, list=26%, signal=26%	RAD21/YTHDC1/TNPO2/LIG3/PML/NASP/XPO1/HMGA1/HMGB3/MCM5/PTTG1/MNAT1/ATF5/CDK4/MCM3/TRA2B/BARD1/UBE2S/MCM6/SMC4/CDC27/RBM14/TGFB1/STMN1/NCL/SMAD3/TLE3/SMC2/MCM2/KIF5B/PRPF4B/SS18/NOLC1/SYNCRIP/HMGN2/SFPQ/MT2A/DR1/KPNB1/NUP98/BUB3/KATNA1/BCL3/HIRA/CDKN3/MARCKS/SNRPD1/ORC5/NUP50
HSPC	D1	BTM	Monocyte surface signature (S4)	42	-0.355086	-1.16538	0.21002	0.67927	0.68009	0.635052	1005	tags=19%, list=9%, signal=17%	SLC11A1/CD4/SLC16A3/SLC40A1/MCTP1/PLXND1/TMEM55A/PTAFR
HSPC	D1	BTM	lysosomal/endosomal proteins (M139)	10	-0.542149	-1.24363	0.213646	0.67927	0.68009	0.635052	1589	tags=50%, list=15%, signal=43%	CTSS/CTSD/SLC11A1/NPC2/PSAP
HSPC	D1	BTM	MHC-TLR7-TLR8 cluster (M146)	13	0.496019	1.22362	0.217487	0.67927	0.68009	0.635052	1256	tags=38%, list=12%, signal=34%	HLA-DRA/CD74/HLA-B/HLA-DRB1/HLA-DPA1
HSPC	D1	Hallmark	HALLMARK_WNT_BETA_CATENIN_SIGNALING	25	-0.408926	-1.19204	0.218291	0.67927	0.63936	0.635052	1025	tags=24%, list=10%, signal=22%	NOTCH1/KAT2A/GNAI1/ADAM17/NUMB/PSEN2
HSPC	D1	BTM	enriched in NK cells (I) (M7.2)	19	-0.441347	-1.20046	0.219468	0.67927	0.68009	0.635052	3386	tags=53%, list=32%, signal=36%	CCL5/GIMAP7/KLRB1/SH2D2A/GPR56/CTSW/PLEKHF1/PRF1/PRKCQ/PRKCH
HSPC	D1	BTM	respiratory electron transport chain (mitochondrion) (M216)	11	0.520158	1.22562	0.224332	0.67927	0.68009	0.635052	1410	tags=27%, list=13%, signal=24%	NDUFB10/COX6C/COX7C
HSPC	D1	BTM	cell adhesion (GO) (M117)	15	-0.467499	-1.20652	0.225301	0.67927	0.68009	0.635052	783	tags=20%, list=7%, signal=19%	PRKCQ/SELPLG/PSTPIP1
HSPC	D1	BTM	cell adhesion (M51)	14	-0.477134	-1.20728	0.234133	0.67927	0.68009	0.635052	2390	tags=50%, list=23%, signal=39%	ALOX12/JAM3/GP1BA/IL1B/ARHGAP6/VWF/SELP
HSPC	D1	BTM	blood coagulation (M11.1)	14	-0.473986	-1.19932	0.23917	0.67927	0.68009	0.635052	863	tags=29%, list=8%, signal=26%	P2RX1/SLC16A3/PSAP/LYN
HSPC	D1	BTM	T cell activation (II) (M7.3)	10	-0.526701	-1.20819	0.241955	0.67927	0.68009	0.635052	776	tags=30%, list=7%, signal=28%	LCK/SLA2/PTPN7
HSPC	D1	Hallmark	HALLMARK_IL2_STAT5_SIGNALING	128	-0.277413	-1.09991	0.243047	0.67927	0.63936	0.635052	2804	tags=33%, list=26%, signal=24%	PNP/CD79B/IGF2R/PTRH2/SH3BGRL2/BCL2L1/AHNAK/SELL/NCOA3/IL3RA/CDC42SE2/RRAGD/CXCL10/CYFIP1/FURIN/SERPINB6/PLAGL1/CCND3/F2RL2/PIM1/RABGAP1L/TNFRSF21/PLIN2/NFKBIZ/LCLAT1/RHOH/PHTF2/PUS1/CD81/SNX9/CKAP4/SCN9A/ABCB1/PRKCH/SELP/SLC1A5/SLC29A2/IFNGR1/CDKN1C/RHOB/UMPS/PTGER2
HSPC	D1	Hallmark	HALLMARK_P53_PATHWAY	129	0.280777	1.10305	0.243447	0.67927	0.63936	0.635052	1594	tags=21%, list=15%, signal=18%	DCXR/TP53/APP/XPC/DGKA/ERCC5/CCNG1/DRAM1/BTG1/RAB40C/TAX1BP3/FUCA1/DEF6/NOL8/CCND2/HEXIM1/AK1/RRP8/RPS27L/ACVR1B/TGFB1/GM2A/EPS8L2/RPS12/MXD4/EI24/TRAF4
HSPC	D1	Hallmark	HALLMARK_INFLAMMATORY_RESPONSE	97	-0.291419	-1.10624	0.245789	0.67927	0.63936	0.635052	2405	tags=30%, list=23%, signal=23%	IL7R/CXCL10/HIF1A/IL15RA/LDLR/TPBG/ATP2A2/PROK2/DCBLD2/ITGB8/GP1BA/IL1B/SERPINE1/CD69/NLRP3/PSEN1/PVR/ATP2B1/KIF1B/BEST1/LCK/ABI1/PIK3R5/ICAM4/OSM/EREG/LYN/PTAFR/PTGER2
HSPC	D1	Hallmark	HALLMARK_COAGULATION	53	-0.328764	-1.12666	0.25308	0.679688	0.63936	0.635442	3229	tags=43%, list=30%, signal=30%	DUSP14/ANXA1/PLEK/P2RY1/RAPGEF3/LAMP2/TIMP3/DUSP6/SIRT2/ARF4/FURIN/F2RL2/GP1BA/SERPINE1/MMP2/SERPING1/APOA1/FBN1/VWF/CD9/PEF1/PREP/CTSO
HSPC	D1	BTM	cell division (stimulated CD4+ T cells) (M46)	14	0.467425	1.17447	0.257194	0.679688	0.691612	0.635442	514	tags=21%, list=5%, signal=20%	TST/KIAA0101/MYB
HSPC	D1	BTM	enriched in antigen presentation (II) (M95.0)	20	0.421493	1.16144	0.259355	0.679688	0.691612	0.635442	2950	tags=45%, list=28%, signal=33%	HLA-DRA/HLA-DRB1/AIF1/ITGAM/SLA/IRF8/ITGB2/EVI2B/HLA-DMA
HSPC	D1	BTM	enriched in T cells (I) (M7.0)	27	-0.380046	-1.12617	0.281206	0.724462	0.731135	0.677302	1114	tags=22%, list=11%, signal=20%	MAL/PRF1/PRKCQ/LCK/SLA2/PRKCH
HSPC	D1	BTM	Naive B cell surface signature (S8)	13	0.466442	1.15065	0.288588	0.728606	0.732028	0.681176	3245	tags=54%, list=31%, signal=37%	JAM2/HVCN1/TSPAN13/P2RY14/HLA-DOA/HLA-DMA/SLC24A1
HSPC	D1	BTM	T cell surface signature (S0)	15	0.439331	1.1236	0.311828	0.728606	0.735939	0.681176	84	tags=13%, list=1%, signal=13%	C12orf23/TMEM106C
HSPC	D1	BTM	respiratory electron transport chain (mitochondrion) (M231)	11	-0.476664	-1.12456	0.312108	0.728606	0.735939	0.681176	551	tags=27%, list=5%, signal=26%	NDUFB1/UQCRFS1/ATP5L
HSPC	D1	BTM	cell division in stimulated CD4 T cells (M4.6)	12	-0.460392	-1.115	0.31988	0.728606	0.735939	0.681176	2156	tags=33%, list=20%, signal=27%	BRCA2/ANLN/FANCI/FANCL
HSPC	D1	Hallmark	HALLMARK_ADIPOGENESIS	154	-0.258537	-1.05162	0.325497	0.728606	0.700148	0.681176	1962	tags=22%, list=19%, signal=18%	CHUK/SAMM50/TKT/COX8A/CMPK1/CRAT/CYC1/CS/PLIN2/CMBL/SLC5A6/DHRS7B/GPHN/PGM1/DHRS7/PIM3/UCP2/SLC25A1/QDPR/PFKFB3/SCARB1/CCNG2/ADIPOR2/ALDH2/ELMOD3/SLC1A5/AIFM1/GBE1/IFNGR1/TANK/NDUFA5/RETSAT/PHYH/YWHAG
HSPC	D1	BTM	enriched in myeloid cells and monocytes (M81)	16	-0.420994	-1.10001	0.327368	0.728606	0.735939	0.681176	1449	tags=25%, list=14%, signal=22%	NLRP3/EHD3/SELP/PRAM1
HSPC	D1	BTM	enriched in antigen presentation (III) (M95.1)	12	0.460125	1.1098	0.330147	0.728606	0.735939	0.681176	2950	tags=50%, list=28%, signal=36%	HLA-DRA/HLA-DRB1/AIF1/ITGB2/EVI2B/HLA-DMA
HSPC	D1	Hallmark	HALLMARK_GLYCOLYSIS	118	-0.269317	-1.05492	0.333333	0.728606	0.700148	0.681176	2062	tags=26%, list=19%, signal=21%	CITED2/PSMC4/GOT2/MPI/BPNT1/IDUA/ALDH9A1/CHPF2/TPST1/QSOX1/GMPPA/ISG20/HSPA5/GCLC/GOT1/G6PD/ZNF292/SLC16A3/PAXIP1/ME2/HAX1/NDUFV3/PGM2/FUT8/COG2/PYGB/GALK1/SAP30/SLC35A3/GLCE/ARPP19
HSPC	D1	Hallmark	HALLMARK_APOPTOSIS	117	-0.269372	-1.05387	0.334145	0.728606	0.700148	0.681176	1582	tags=20%, list=15%, signal=17%	ROCK1/CASP1/IL1B/GSR/CD69/PPP2R5B/ISG20/PSEN1/MMP2/BAX/BIRC3/PRF1/PLCB2/DDIT3/CDK2/ATF3/EREG/IFNGR1/RHOB/RETSAT/CDKN1B/PEA15/PSEN2
HSPC	D1	Hallmark	HALLMARK_APICAL_SURFACE	20	-0.394114	-1.08802	0.335488	0.728606	0.700148	0.681176	1899	tags=40%, list=18%, signal=33%	DCBLD2/AFAP1L2/IL2RG/TMEM8B/EPHB4/MAL/ADIPOR2/LYN
HSPC	D1	BTM	T & B cell development, activation (M62.0)	15	-0.424376	-1.09523	0.335542	0.728606	0.735939	0.681176	1114	tags=27%, list=11%, signal=24%	MAL/CD9/NAV1/SAMD13
HSPC	D1	BTM	plasma cells & B cells, immunoglobulins (M156.0)	10	-0.477607	-1.09558	0.35112	0.751694	0.735939	0.702761	2918	tags=50%, list=28%, signal=36%	P2RX5/E2F5/GNG7/ADAM28/PCDH9
HSPC	D1	BTM	mitochondrial cluster (M235)	16	0.408873	1.06301	0.369258	0.756906	0.735939	0.707634	2901	tags=50%, list=27%, signal=36%	C11orf73/TCHP/MCCC2/NDUFA8/ALDH6A1/POP5/TMEM218/ALDH18A1
HSPC	D1	BTM	cell cycle, mitotic phase (M230)	10	0.46485	1.06539	0.386096	0.756906	0.735939	0.707634	1998	tags=30%, list=19%, signal=24%	NAE1/SMC3/TTC19
HSPC	D1	BTM	transmembrane transport (II) (M191)	12	-0.437165	-1.05875	0.386345	0.756906	0.735939	0.707634	97	tags=17%, list=1%, signal=17%	SIRT1/SLC35A3
HSPC	D1	BTM	antiviral IFN signature (M75)	19	0.384522	1.0446	0.39246	0.756906	0.735939	0.707634	1057	tags=21%, list=10%, signal=19%	PML/DDX58/DDX60/CARD9
HSPC	D1	BTM	BCR signaling (M54)	12	-0.432873	-1.04835	0.398594	0.756906	0.735939	0.707634	738	tags=33%, list=7%, signal=31%	PIK3R3/PIK3R5/LYN/RAC2
HSPC	D1	BTM	inositol phosphate metabolism (M129)	13	0.423785	1.04542	0.398925	0.756906	0.735939	0.707634	2384	tags=38%, list=22%, signal=30%	MED23/CASC4/PANK3/KIAA1109/SRP9
HSPC	D1	BTM	enriched in DNA interacting proteins (M182)	12	0.435185	1.04964	0.401035	0.756906	0.735939	0.707634	1845	tags=50%, list=17%, signal=41%	POLD3/BLM/ACAT1/STMN1/DNAJC9/DONSON
HSPC	D1	Hallmark	HALLMARK_PROTEIN_SECRETION	88	0.273894	1.01976	0.401864	0.756906	0.728895	0.707634	2585	tags=34%, list=24%, signal=26%	ZW10/COPE/ATP6V1H/SCAMP3/STX7/ARFIP1/ATP1A1/NAPG/ATP7A/ARFGEF1/RPS6KA3/ARF1/TPD52/MON2/TMED2/RAB5A/DST/COPB2/KRT18/CTSC/ARCN1/GALC/TSG101/AP2M1/YKT6/ARFGAP3/CLCN3/VAMP4/RER1/PPT1
HSPC	D1	BTM	enriched in cell cycle (M167)	15	0.407635	1.04253	0.402628	0.756906	0.735939	0.707634	1280	tags=20%, list=12%, signal=18%	DNM2/AKT1/TGFB1
HSPC	D1	BTM	golgi membrane (II) (M237)	17	-0.392982	-1.04108	0.403351	0.756906	0.735939	0.707634	1930	tags=29%, list=18%, signal=24%	GOLPH3L/PNPLA8/GOLT1B/SLC35A3/C3orf58
HSPC	D1	Hallmark	HALLMARK_PI3K_AKT_MTOR_SIGNALING	83	0.275111	1.01579	0.416319	0.761191	0.728895	0.71164	2591	tags=34%, list=24%, signal=26%	EIF4E/ACTR3/NOD1/MAPK9/PTEN/CFL1/CDK4/AKT1/PPP1CA/PFN1/ACACA/RPS6KA3/ARF1/STAT2/ECSIT/RAF1/SQSTM1/IRAK4/MAPK8/RPTOR/SMAD2/SLA/AP2M1/MYD88/TBK1/GRB2/UBE2D3/VAV3
HSPC	D1	Hallmark	HALLMARK_APICAL_JUNCTION	98	0.268683	1.01576	0.416683	0.761191	0.728895	0.71164	1445	tags=22%, list=14%, signal=20%	STX4/PTK2/MVD/DHX16/NF2/PTEN/PBX2/EPB41L2/CTNNA1/KCNH2/AKT2/MPZL1/PFN1/ACTB/ADAM15/ITGB1/SYMPK/B4GALT1/ITGA9/RASA1/EXOC4/LDLRAP1
HSPC	D1	Hallmark	HALLMARK_COMPLEMENT	117	0.261306	1.01427	0.420658	0.761191	0.728895	0.71164	1463	tags=16%, list=14%, signal=14%	STX4/USP16/USP14/CALM3/LAP3/JAK2/PSMB9/PLSCR1/GATA3/CSRP1/ERAP2/PFN1/CFH/GPD2/GNB2/PPP4C/KIF2A/APOC1/RAF1
HSPC	D1	Hallmark	HALLMARK_DNA_REPAIR	139	0.253544	1.00685	0.430976	0.770687	0.728895	0.720518	1125	tags=15%, list=11%, signal=14%	TP53/NME1/RFC2/POLR2G/POLD3/POLR2F/GTF2H3/XPC/RFC4/SSRP1/BRF2/AK3/ERCC5/COX17/RFC3/RALA/POLA1/POLR2H/AK1/TAF12/ALYREF
HSPC	D1	Hallmark	HALLMARK_MYOGENESIS	77	0.275403	1.003	0.440374	0.778336	0.728895	0.727669	1611	tags=21%, list=15%, signal=18%	CHRNB1/TPM2/APP/SPTAN1/KIFC3/KCNH2/MEF2A/AKT2/TNNI2/AK1/AEBP1/TGFB1/ITGB1/SPARC/GADD45B/ATP6AP1
HSPC	D1	Hallmark	HALLMARK_BILE_ACID_METABOLISM	65	-0.277556	-0.989875	0.46521	0.799766	0.739881	0.747704	1625	tags=22%, list=15%, signal=18%	PAOX/PNPLA8/HACL1/ISOC1/APOA1/PEX16/CROT/LCK/PEX7/HSD17B4/SLC22A18/RETSAT/LONP2/PHYH
HSPC	D1	BTM	regulation of transcription, transcription factors (M213)	17	0.376117	0.991508	0.465424	0.799766	0.82545	0.747704	2357	tags=41%, list=22%, signal=32%	MED23/CLK4/CREBZF/KIAA1109/BDP1/ZNF700/CCNT2
HSPC	D1	BTM	KLF12 targets network (M32.3)	16	0.381141	0.990913	0.468284	0.799766	0.82545	0.747704	3209	tags=44%, list=30%, signal=31%	CORO1A/GNB2/DGKZ/POR/UBE2M/CNOT3/GNAI2
HSPC	D1	BTM	enriched in monocytes (II) (M11.0)	90	-0.263094	-0.987828	0.476833	0.804025	0.826511	0.751686	1449	tags=18%, list=14%, signal=15%	SPI1/NLRP3/TBXAS1/IRAK3/DMXL2/TNFSF13/LILRA2/MS4A7/SLC11A1/CEBPD/ALDH2/S100A8/KCTD12/LYN/PTAFR/PRAM1
HSPC	D1	Hallmark	HALLMARK_ESTROGEN_RESPONSE_EARLY	98	0.260005	0.982954	0.484125	0.804025	0.739881	0.751686	1764	tags=17%, list=17%, signal=15%	SIAH2/TGIF2/ASB13/JAK2/INPP5F/ABCA3/MYB/ELOVL5/CHPT1/SLC9A3R1/AFF1/B4GALT1/NRIP1/SLC16A1/RBBP8/BCL2/KRT18
HSPC	D1	BTM	integrin cell surface interactions (I) (M1.0)	11	0.416946	0.982425	0.486647	0.804025	0.829693	0.751686	1375	tags=36%, list=13%, signal=32%	PTK2/CCND2/COL5A1/ITGA9
HSPC	D1	Hallmark	HALLMARK_CHOLESTEROL_HOMEOSTASIS	57	0.285092	0.979809	0.493254	0.806179	0.739881	0.753699	965	tags=16%, list=9%, signal=14%	FADS2/MVD/PLSCR1/ALDOC/STX5/ATF5/ECH1/HMGCR/ALCAM
HSPC	D1	Hallmark	HALLMARK_TGF_BETA_SIGNALING	42	0.298927	0.965495	0.510176	0.819873	0.742074	0.766501	1487	tags=24%, list=14%, signal=21%	FKBP1A/SMURF1/SLC20A1/PMEPA1/BMPR2/PPP1CA/SKIL/TGFB1/ID2/SMAD3
HSPC	D1	BTM	proteasome (M226)	11	0.405697	0.95592	0.515727	0.819873	0.854804	0.766501	3203	tags=45%, list=30%, signal=32%	RAN/PSMD14/PSMA6/PSMA5/TAF9
HSPC	D1	BTM	Resting dendritic cell surface signature (S10)	36	-0.30147	-0.957337	0.517814	0.819873	0.854804	0.766501	924	tags=22%, list=9%, signal=20%	ATP1B1/SLC27A3/SLC36A1/LPCAT2/CD9/PLXND1/IFNGR1/PSEN2
HSPC	D1	BTM	nuclear pore complex (M106.0)	17	0.358327	0.94461	0.531569	0.832975	0.8638	0.778751	420	tags=18%, list=4%, signal=17%	XPO1/NUP62/RAN
HSPC	D1	BTM	translation initiation factor 3 complex (M245)	11	0.39457	0.929702	0.549357	0.840364	0.87019	0.785659	2978	tags=64%, list=28%, signal=46%	FBL/EIF3H/EEF1B2/EIF3E/EIF3F/EIF3K/EEF1G
HSPC	D1	BTM	cell cycle (I) (M4.1)	65	-0.266854	-0.951709	0.552236	0.840364	0.87019	0.785659	1084	tags=14%, list=10%, signal=13%	TPX2/TIPIN/NUSAP1/CHEK1/BUB1/FANCI/CENPN/KIF18A/GPSM2
HSPC	D1	Hallmark	HALLMARK_SPERMATOGENESIS	56	0.276926	0.948004	0.552871	0.840364	0.780524	0.785659	780	tags=12%, list=7%, signal=12%	MLLT10/BRAF/RFC4/GMCL1/NF2/RPL39L/MAP7
HSPC	D1	BTM	cell movement, Adhesion & Platelet activation (M30)	10	-0.393323	-0.902237	0.58391	0.878756	0.906368	0.821552	819	tags=70%, list=8%, signal=65%	TPM1/MPP1/ALOX12/TNS1/CD9/SELP/NAV1
HSPC	D1	BTM	chaperonin mediated protein folding (II) (M204.1)	10	0.389543	0.892797	0.603692	0.89962	0.923294	0.841057	808	tags=20%, list=8%, signal=18%	CCT6A/CCT3
HSPC	D1	BTM	respiratory electron transport chain (mitochondrion) (M219)	18	0.330933	0.886217	0.618384	0.904968	0.93182	0.846058	1483	tags=28%, list=14%, signal=24%	COX7A2L/COX5A/COX6C/COX7C/COX5B
HSPC	D1	Hallmark	HALLMARK_TNFA_SIGNALING_VIA_NFKB	134	0.236743	0.935162	0.619189	0.904968	0.846895	0.846058	2510	tags=31%, list=24%, signal=24%	LITAF/PTGS2/DDX58/PMEPA1/DRAM1/BTG1/CFLAR/IRS2/SOCS3/CSF1/F2RL1/TNIP1/GCH1/IFIT2/SNN/B4GALT1/BTG3/DNAJB4/ID2/SQSTM1/SMAD3/GADD45B/ETS2/TNFAIP3/FOSL2/SIK1/SGK1/RELB/JUN/EGR1/IER2/SLC2A3/NFKB1/IL18/KDM6B/KLF4/PPP1R15A/ZFP36/TAP1/NFKBIA/IFNGR2
HSPC	D1	BTM	small GTPase mediated signal transduction (M215)	16	-0.337975	-0.88309	0.627187	0.907928	0.93182	0.848824	1952	tags=31%, list=18%, signal=26%	ARHGAP9/TAGAP/RHOH/HMHA1/RAC2
HSPC	D1	BTM	enriched for TF motif TNCATNTCCYR (M232)	13	0.347205	0.85651	0.65246	0.909845	0.931976	0.850617	678	tags=15%, list=6%, signal=14%	MEN1/TCHP
HSPC	D1	BTM	enriched in B cells (III) (M47.2)	12	-0.353974	-0.857272	0.653414	0.909845	0.931976	0.850617	1488	tags=42%, list=14%, signal=36%	CDK14/MEF2C/CD69/FAIM3/PAWR
HSPC	D1	Hallmark	HALLMARK_KRAS_SIGNALING_DN	47	-0.266555	-0.889442	0.658621	0.909845	0.846895	0.850617	2517	tags=34%, list=24%, signal=26%	CCDC106/CDKAL1/PNMT/DTNB/YPEL1/IDUA/ZBTB16/GP1BA/CAMK1D/SLC29A3/FGGY/MFSD6/CLSTN3/NR6A1/RSAD2/GTF3C5
HSPC	D1	BTM	enriched in B cells (I) (M47.0)	18	-0.320185	-0.860429	0.659365	0.909845	0.931976	0.850617	2930	tags=50%, list=28%, signal=36%	CD79A/P2RX5/PPAPDC1B/CD79B/E2F5/CD200/AFF3/ADAM28/PCDH9
HSPC	D1	BTM	regulation of signal transduction (M3)	16	0.325883	0.847251	0.674886	0.909845	0.931976	0.850617	1587	tags=25%, list=15%, signal=21%	PTK2/GATA3/FOXO1/CD3E
HSPC	D1	BTM	viral sensing & immunity; IRF2 targets network (I) (M111.0)	12	0.348518	0.840609	0.680406	0.909845	0.931976	0.850617	2449	tags=42%, list=23%, signal=32%	IFI35/BST2/AIF1/PSMB8/TAP1
HSPC	D1	BTM	lymphocyte generic cluster (M60)	11	-0.354091	-0.835381	0.690924	0.909845	0.931976	0.850617	1415	tags=45%, list=13%, signal=39%	SH2D2A/MEF2C/DTX3/NAV1/FAM69B
HSPC	D1	BTM	enriched in activated dendritic cells/monocytes (M64)	10	0.357923	0.820327	0.704242	0.909845	0.931976	0.850617	2855	tags=40%, list=27%, signal=29%	DRAM1/FAM129A/MARCKS/IL8
HSPC	D1	Hallmark	HALLMARK_ALLOGRAFT_REJECTION	116	0.231672	0.898312	0.705429	0.909845	0.846895	0.850617	2963	tags=36%, list=28%, signal=26%	NME1/JAK2/B2M/HLA-DRA/IL12A/LY75/CSF1/CD74/CCND2/AKT1/MAP4K1/EIF5A/IL16/CD47/TGFB1/EIF3A/TPD52/MTIF2/RPL9/IL27RA/CD3E/IL7/STAT1/LTB/RPS19/NPM1/IRF8/DYRK3/ITGB2/IL18/CD3D/SRGN/TAP1/IFNGR2/BCL3/HLA-DQA1/CD40/HLA-DOA/RPS9/DEGS1/HLA-DMA/IRF7
HSPC	D1	Hallmark	HALLMARK_XENOBIOTIC_METABOLISM	102	-0.234175	-0.897466	0.705489	0.909845	0.846895	0.850617	2528	tags=27%, list=24%, signal=21%	ACOX3/ABHD6/SLC35D1/HES6/DDAH2/IDH1/PGRMC1/ATP2A2/LONP1/ALDH9A1/KYNU/TPST1/GSR/HACL1/SERPINE1/DHRS7/PSMB10/GCLC/CROT/SERTAD1/ALDH2/ETFDH/SLC1A5/PINK1/GSTM4/RETSAT/SMOX/ARPP19
HSPC	D1	Hallmark	HALLMARK_UNFOLDED_PROTEIN_RESPONSE	95	0.237174	0.891222	0.706548	0.909845	0.846895	0.850617	2454	tags=27%, list=23%, signal=21%	FUS/IMP3/EIF4E/EXOC2/YWHAZ/DNAJC3/NABP1/NOP56/ATP6V0D1/EXOSC2/BANF1/CNOT6/EXOSC1/NOP14/CNOT2/KIF5B/NOLC1/DNAJB9/NPM1/RPS14/EIF4EBP1/EXOSC5/EIF2AK3/NFYB/LSM4/PDIA6
HSPC	D1	Hallmark	HALLMARK_HYPOXIA	116	-0.229568	-0.896839	0.71035	0.909845	0.846895	0.850617	2381	tags=28%, list=22%, signal=22%	LOX/IDS/SLC2A1/VHL/TPBG/KDM3A/CITED2/PIM1/PLIN2/EFNA1/PGM1/SERPINE1/WSB1/ISG20/HSPA5/SLC25A1/NAGK/PFKFB3/ZNF292/JMJD6/SCARB1/CCNG2/PNRC1/TES/DDIT3/ATF3/GBE1/PGM2/CDKN1C/CDKN1B/GALK1/SAP30
HSPC	D1	BTM	collagen, TGFB family et al (M77)	11	0.343076	0.808369	0.715925	0.909845	0.931976	0.850617	632	tags=18%, list=6%, signal=17%	PTK2/GATA3
HSPC	D1	BTM	enriched in dendritic cells (M168)	11	0.342649	0.807364	0.716914	0.909845	0.931976	0.850617	400	tags=9%, list=4%, signal=9%	B3GNT5
HSPC	D1	BTM	Hox cluster I (M17.0)	11	0.341973	0.80577	0.718299	0.909845	0.931976	0.850617	109	tags=9%, list=1%, signal=9%	HOXA5
HSPC	D1	Hallmark	HALLMARK_UV_RESPONSE_DN	87	0.23559	0.876662	0.730632	0.911654	0.846895	0.852308	712	tags=10%, list=7%, signal=10%	PIK3CD/MGMT/YTHDC1/SRI/RASA2/ANXA4/ABCC1/PTEN/ADORA2B
HSPC	D1	Hallmark	HALLMARK_FATTY_ACID_METABOLISM	119	0.227442	0.884967	0.741033	0.911654	0.846895	0.852308	2458	tags=27%, list=23%, signal=21%	PCBD1/ACAA2/MIF/PPARA/HSP90AA1/OSTC/ECH1/CPOX/HSPH1/PSME1/ACAA1/ELOVL5/SUCLG2/CCDC58/GPD2/ACSL5/SDHA/MCEE/MDH2/AADAT/ACOX1/GABARAPL1/UGDH/DHCR24/ACOT8/GLUL/PRDX6/RDH11/CD36/ADSL/HSDL2/HSD17B11
HSPC	D1	BTM	innate antiviral response (M150)	10	0.3417	0.783146	0.750196	0.911654	0.931976	0.852308	2996	tags=50%, list=28%, signal=36%	PLSCR1/TAP1/EIF2AK2/IRF7/SP100
HSPC	D1	BTM	intracellular transport (M147)	17	0.304253	0.802063	0.751654	0.911654	0.931976	0.852308	785	tags=12%, list=7%, signal=11%	RAD21/ZFYVE16
HSPC	D1	BTM	extracellular matrix (II) (M2.1)	16	-0.303287	-0.792453	0.759501	0.911654	0.931976	0.852308	2948	tags=44%, list=28%, signal=32%	LILRB2/COL6A2/LOX/TNFAIP2/MMP2/TNFSF13/FBN1
HSPC	D1	BTM	enriched in activated dendritic cells (II) (M165)	21	-0.284687	-0.796696	0.760266	0.911654	0.931976	0.852308	1751	tags=19%, list=17%, signal=16%	DAPK1/SERPING1/RSAD2/ATF3
HSPC	D1	BTM	MAPK, RAS signaling (M100)	10	-0.340103	-0.780157	0.761711	0.911654	0.931976	0.852308	634	tags=50%, list=6%, signal=47%	ARRB2/MAP2K2/RASGRP4/MAP3K11/RAC2
HSPC	D1	BTM	T cell activation (IV) (M52)	10	-0.332116	-0.761834	0.78391	0.930894	0.947985	0.870295	3048	tags=60%, list=29%, signal=43%	PTPN6/PTPRC/SELL/SPI1/LCK/LAG3
HSPC	D1	BTM	phosphatidylinositol signaling system (M101)	13	-0.299147	-0.741655	0.813893	0.957061	0.955636	0.894759	1742	tags=31%, list=16%, signal=26%	PIK3C2A/PIKFYVE/PHTF2/CLK1
HSPC	D1	BTM	enriched in membrane proteins (M124)	10	0.317853	0.728489	0.818539	0.957061	0.955636	0.894759	1211	tags=20%, list=11%, signal=18%	KCNH2/HLA-DRB1
HSPC	D1	BTM	B cell development/activation (M58)	10	0.307267	0.704229	0.84348	0.966757	0.955636	0.903824	136	tags=10%, list=1%, signal=10%	PIK3CD
HSPC	D1	BTM	transcription regulation in cell development (M49)	31	-0.248126	-0.7604	0.847183	0.966757	0.955636	0.903824	433	tags=6%, list=4%, signal=6%	EPB42/LYN
HSPC	D1	BTM	immune activation - generic cluster (M37.0)	153	-0.21004	-0.853247	0.847447	0.966757	0.955636	0.903824	1184	tags=14%, list=11%, signal=13%	PPIL4/MAL/DBF4/MS4A7/MBOAT2/DACH1/LPCAT2/IGFBP7/CD9/SLC40A1/SLA2/GNAI1/MCTP1/C10orf10/ZNF608/NAV1/RNASE6/S100A8/LYN/FAM69B/PRAM1/SAMD13
HSPC	D1	BTM	cell cycle and transcription (M4.0)	146	0.210192	0.841972	0.853769	0.966757	0.955636	0.903824	918	tags=12%, list=9%, signal=11%	TMEM106C/NCF1/FCGRT/SCPEP1/TYMP/RFC4/KIAA0101/MCM5/CENPH/PTTG1/RMI1/RFC3/LMNB2/CPVL/UBE2S/MCM6/POLA1
HSPC	D1	BTM	regulation of antigen presentation and immune response (M5.0)	56	-0.227661	-0.788545	0.863489	0.966757	0.955636	0.903824	955	tags=14%, list=9%, signal=13%	IRAK3/MAPK14/CD4/PRKCQ/LCK/SLA2/PTPN22/LYN
HSPC	D1	BTM	mitotic cell cycle in stimulated CD4 T cells (M4.5)	18	0.263014	0.704334	0.875448	0.966757	0.955636	0.903824	1580	tags=22%, list=15%, signal=19%	KIAA0101/MCM6/UBE2T/MIR155HG
HSPC	D1	Hallmark	HALLMARK_HEME_METABOLISM	157	-0.205937	-0.839686	0.877389	0.966757	0.973944	0.903824	1849	tags=16%, list=17%, signal=13%	MOSPD1/CROCCP2/ADIPOR1/VEZF1/FOXJ2/HTRA2/GDE1/PPP2R5B/GCLC/UCP2/GYPC/MBOAT2/RBM38/KHNYN/NNT/ATP6V0A1/YPEL5/ICAM4/ACP5/EPB42/XPO7/UBAC1/DCAF10/MAP2K3/SMOX
HSPC	D1	BTM	enriched in B cells (II) (M47.1)	13	0.27939	0.689219	0.877714	0.966757	0.955636	0.903824	2720	tags=46%, list=26%, signal=34%	RALGPS2/DENND5B/TPD52/BCL11A/BANK1/BLNK
HSPC	D1	BTM	enriched in monocytes (IV) (M118.0)	34	0.237605	0.736466	0.884914	0.967675	0.955636	0.904683	2078	tags=21%, list=20%, signal=17%	PTGS2/CARD9/CD68/PAK1/DPYD/HHEX/AMICA1
HSPC	D1	BTM	leukocyte differentiation (M160)	13	0.26991	0.665834	0.897829	0.970756	0.955636	0.907562	7741	tags=100%, list=73%, signal=27%	NAA15/BCL3/ADAM8/JUNB/ID1/CD83/NFKB2/MED1/KLF6/KLF13/BTG2/NR4A2/RARA
HSPC	D1	BTM	B cell surface signature (S2)	33	-0.231032	-0.718886	0.900504	0.970756	0.955636	0.907562	1017	tags=36%, list=10%, signal=33%	CXADR/CD79A/P2RX5/CD79B/CCR9/CD200/JAM3/ADAM28/PLD4/FAIM3/PCDH9/SCN3A
HSPC	D1	Hallmark	HALLMARK_MTORC1_SIGNALING	175	0.20032	0.821096	0.91237	0.972024	0.973944	0.908748	2607	tags=26%, list=25%, signal=20%	ACLY/ACTR3/GPI/FADS2/HSPE1/CORO1A/PITPNB/CCNG1/CCT6A/TXNRD1/HMGCR/CYB5B/SHMT2/FADS1/ELOVL5/NMT1/HSPD1/RAB1A/PHGDH/SLC9A3R1/ACACA/ARPC5L/PSMD14/SQSTM1/PRDX1/COPS5/MCM2/SLC6A6/SDF2L1/CTSC/TPI1/PPA1/DHCR24/SLA/SLC2A3/YKT6/PFKL/SORD/ITGB2/RDH11/PPP1R15A/TBK1/ETF1/UBE2D3/CACYBP
HSPC	D1	Hallmark	HALLMARK_KRAS_SIGNALING_UP	94	-0.207819	-0.785865	0.91447	0.972024	0.973944	0.908748	1673	tags=22%, list=16%, signal=19%	DCBLD2/RABGAP1L/PTCD2/CTSS/IL1B/IL2RG/TSPAN7/ATG10/GADD45G/GYPC/BIRC3/MMD/PPBP/SDCCAG8/CROT/ABCB1/EREG/CDADC1/MTMR10/ZNF639/ADAM17
HSPC	D1	BTM	cell cycle and growth arrest (M31)	10	0.26421	0.605546	0.929694	0.975454	0.969446	0.911955	3433	tags=70%, list=32%, signal=47%	GADD45B/TNFAIP3/SIK1/PPP1R15A/IL8/DUSP1/JUNB
HSPC	D1	BTM	DC surface signature (S5)	33	-0.219617	-0.683365	0.93434	0.975454	0.969446	0.911955	819	tags=15%, list=8%, signal=14%	GRINA/SLC36A1/CD9/RAMP1/PSEN2
HSPC	D1	Hallmark	HALLMARK_UV_RESPONSE_UP	104	-0.200074	-0.769914	0.940344	0.975454	0.973944	0.911955	1695	tags=17%, list=16%, signal=15%	APOM/GRINA/PPAT/HSPA13/DDX21/NPTX2/WIZ/PDAP1/SLC25A4/ABCB1/CDK2/ATF3/EIF2S3/MARK2/LYN/CDKN1C/PRKACA/RHOB
HSPC	D1	BTM	T cell activation and signaling (M5.1)	16	-0.234109	-0.611701	0.944902	0.975454	0.969446	0.911955	1497	tags=19%, list=14%, signal=16%	IL2RG/CD4/LCK
HSPC	D1	BTM	TLR and inflammatory signaling (M16)	15	-0.229803	-0.593075	0.950803	0.975454	0.969446	0.911955	8167	tags=40%, list=77%, signal=9%	TLR1/TYROBP/NFE2/LILRB2/FES/IRAK3
HSPC	D1	Hallmark	HALLMARK_PEROXISOME	77	0.200826	0.731395	0.956201	0.975454	0.973944	0.911955	2535	tags=26%, list=24%, signal=20%	SEMA3C/CLN8/IDH2/ECH1/ACAA1/FADS1/ELOVL5/ACSL5/PRDX1/SCP2/EPHX2/GNPAT/ACOX1/PRDX5/DHCR24/ACOT8/CLN6/RDH11/HSD17B11/ABCD1
HSPC	D1	Hallmark	HALLMARK_MITOTIC_SPINDLE	153	0.188759	0.759351	0.973944	0.983973	0.973944	0.919919	1886	tags=19%, list=18%, signal=16%	LRPPRC/SPTAN1/RASA2/TRIO/PREX1/EPB41L2/NCK2/CDK5RAP2/SMC3/ARF6/PCGF5/SMC4/CDC27/TLK1/ARFGEF1/SOS1/ARL8A/CLIP1/RASA1/ALMS1/DST/ATG4B/MAP1S/ARFIP2/RFC1/PKD2/KLC1/LATS1/KIF5B
HSPC	D1	BTM	spliceosome (M250)	12	0.218194	0.526274	0.977499	0.983973	0.986989	0.919919	2667	tags=25%, list=25%, signal=19%	SNRPG/SNRPF/SNRPD1
HSPC	D1	BTM	Activated (LPS) dendritic cell surface signature (S11)	18	0.187756	0.5028	0.988062	0.988062	0.988062	0.923742	1808	tags=17%, list=17%, signal=14%	LY75/SLC43A2/IFI6
HSPC	D28	Hallmark	HALLMARK_MYC_TARGETS_V1	190	0.398793	1.70138	0.00025974	0.0394805	0.0124675	0.0382775	2043	tags=29%, list=19%, signal=24%	MCM7/PSMB3/TARDBP/EIF4E/NME1/NOP56/XPO1/COX5A/SSBP1/FAM120A/PPM1G/XRCC6/BUB3/NDUFAB1/GNL3/DEK/FBL/SET/RAN/PSMD14/EIF4A1/CAD/PABPC4/ORC2/UBA2/HNRNPA3/TXNL4A/ERH/PCBP1/HDAC2/UBE2E1/HSPE1/APEX1/UBE2L3/MCM2/RPL14/PSMD3/HNRNPD/PA2G4/RPS2/VDAC1/SYNCRIP/STARD7/NOP16/HSPD1/RRM1/C1QBP/MCM5/LDHA/PRDX3/EEF1B2/HNRNPC/RPS6/RFC4/SNRPB2
HSPC	D28	Hallmark	HALLMARK_E2F_TARGETS	144	0.411075	1.68905	0.00100883	0.0766709	0.0242119	0.0743346	1736	tags=28%, list=16%, signal=24%	MCM7/TP53/TUBB/BARD1/RFC2/NBN/NASP/NME1/NOP56/XPO1/HMGA1/XRCC6/LUC7L3/SSRP1/CCP110/PTTG1/POLA2/DEK/POLD3/RAN/IPO7/PRPS1/RAD1/ASF1A/ORC2/TBRG4/WEE1/RAD21/STAG1/MLH1/MCM2/SMC4/HNRNPD/PA2G4/SYNCRIP/NUP153/SHMT1/LBR/DCTPP1/MCM5
HSPC	D28	BTM	nuclear pore complex (mitosis) (M106.1)	11	-0.747699	-1.74674	0.00599139	0.303564	0.514298	0.294314	1600	tags=55%, list=15%, signal=46%	GTF2H1/NUP160/NUP85/NUP133/NUP43/SMC1A
HSPC	D28	Hallmark	HALLMARK_INTERFERON_ALPHA_RESPONSE	82	0.402806	1.52062	0.00849457	0.318563	0.135913	0.308856	1854	tags=35%, list=17%, signal=29%	LGALS3BP/TRIM25/NUB1/IFI35/TRIM14/CSF1/HLA-C/CD74/LAP3/IFITM1/PARP9/PSME1/PSMB9/IFITM3/EPSTI1/HERC6/IFITM2/LY6E/CXCL10/OGFR/GMPR/B2M/DDX60/PLSCR1/EIF2AK2/IL7/ISG15/IRF2/TRIM5
HSPC	D28	BTM	MHC-TLR7-TLR8 cluster (M146)	13	0.688178	1.72395	0.010479	0.318563	0.514298	0.308856	3003	tags=77%, list=28%, signal=55%	HLA-B/HLA-C/CD74/HLA-DQA1/HLA-DPA1/HLA-DRA/HLA-A/HLA-DRB1/CD4/HLA-DQB1
HSPC	D28	BTM	chaperonin mediated protein folding (I) (M204.0)	14	0.651294	1.66615	0.0148355	0.347974	0.514298	0.33737	2326	tags=50%, list=22%, signal=39%	NOP56/SSBP1/CCT6A/HSPE1/HSPD1/SUCLG1/CCT3
HSPC	D28	Hallmark	HALLMARK_MYC_TARGETS_V2	54	0.430626	1.51021	0.0181442	0.347974	0.175818	0.33737	2725	tags=50%, list=26%, signal=37%	UTP20/TCOF1/NOP56/NDUFAF4/LAS1L/GNL3/EXOSC5/WDR43/SUPV3L1/TBRG4/HSPE1/GRWD1/PA2G4/NOP2/NOP16/DCTPP1/HSPD1/MCM5/RCL1/RABEPK/DDX18/NPM1/SRM/MRTO4/TMEM97/NIP7/MYC
HSPC	D28	Hallmark	HALLMARK_UV_RESPONSE_UP	104	-0.382805	-1.4357	0.0183144	0.347974	0.175818	0.33737	1738	tags=26%, list=16%, signal=22%	MARK2/MRPL23/SOD2/HSPA13/PRKCD/CDC34/ARRB2/PDAP1/CREG1/CXCL2/RPN1/HYAL2/PPAT/DGAT1/PRKACA/SLC25A4/NPTX2/GLS/ATF3/EIF2S3/GRINA/LYN/ABCB1/BAK1/CDKN1C/RXRB/RHOB
HSPC	D28	Hallmark	HALLMARK_INTERFERON_GAMMA_RESPONSE	154	0.31618	1.31028	0.0321194	0.477322	0.256955	0.462778	2056	tags=30%, list=19%, signal=24%	LGALS3BP/PFKP/HLA-B/TRIM25/OAS2/PML/IFI35/TRIM14/NOD1/TNFAIP3/DDX58/PDE4B/CD74/LAP3/RNF213/PSME1/HLA-DQA1/SRI/MYD88/PSMB9/IFITM3/GCH1/EPSTI1/HERC6/TNFSF10/IFITM2/LY6E/NFKBIA/SOCS3/VAMP8/CXCL10/OGFR/BTG1/B2M/DDX60/PLSCR1/BANK1/EIF2AK2/IL7/ISG15/IRF2/IRF8/JAK2/CD40/EIF4E3/TAP1
HSPC	D28	BTM	mitotic cell cycle - DNA replication (M4.4)	18	0.563594	1.53891	0.0331516	0.477322	0.653177	0.462778	2318	tags=44%, list=22%, signal=35%	MCM7/POLA2/CDT1/MCM2/POLA1/MCM5/RPA2/MCM6
HSPC	D28	BTM	E2F1 targets (Q4) (M10.1)	14	0.606673	1.552	0.0365513	0.477322	0.653177	0.462778	1459	tags=29%, list=14%, signal=25%	NASP/POLA2/WEE1/ERBB2IP
HSPC	D28	BTM	T & B cell development, activation (M62.0)	15	-0.609911	-1.54303	0.0376833	0.477322	0.653177	0.462778	1194	tags=33%, list=11%, signal=30%	SCD/VSIG10/NAV1/MAL/SAMD13
HSPC	D28	BTM	respiratory electron transport chain (mitochondrion) (M238)	17	0.537306	1.44444	0.0659887	0.720607	0.862832	0.698649	1491	tags=53%, list=14%, signal=46%	ATP5O/NDUFS7/NDUFA11/ATP5J2/NDUFA4/UQCRQ/NDUFA3/NDUFS4/NDUFA6
HSPC	D28	BTM	T cell activation (I) (M7.1)	20	-0.532148	-1.44601	0.0663717	0.720607	0.862832	0.698649	1889	tags=35%, list=18%, signal=29%	CCR7/TXK/LCK/IL7R/PRKCH/PRKCQ/PTPN22
HSPC	D28	Hallmark	HALLMARK_ESTROGEN_RESPONSE_LATE	98	0.321526	1.24627	0.0889423	0.744513	0.488304	0.721827	2302	tags=24%, list=22%, signal=19%	DCXR/GALE/MYB/RBBP8/BCL2/SIAH2/S100A9/XRCC3/FDFT1/ELOVL5/HOMER2/TPSAB1/IDH2/KCNK5/NRIP1/SNX10/METTL3/UNC13B/JAK2/CHPT1/BTG3/SCARB1/SLC9A3R1/SLC16A1
HSPC	D28	BTM	BCR signaling (M54)	12	-0.587374	-1.3963	0.0967925	0.744513	0.869854	0.721827	1356	tags=33%, list=13%, signal=29%	PTPN6/PIK3R5/PIK3R3/LYN
HSPC	D28	BTM	mismatch repair (I) (M22.0)	24	0.461045	1.35184	0.0972497	0.744513	0.869854	0.721827	1469	tags=33%, list=14%, signal=29%	RFC2/MSH6/SSBP1/FIGNL1/POLD3/SMC2/RMI1/POLA1
HSPC	D28	BTM	E2F1 targets (Q3) (M10.0)	24	0.459395	1.347	0.10033	0.744513	0.869854	0.721827	2318	tags=42%, list=22%, signal=33%	HMGA1/MAP4K1/OSBPL7/WEE1/MCM2/ERBB2IP/KIAA0101/TLE4/DCK/MCM6
HSPC	D28	Hallmark	HALLMARK_PI3K_AKT_MTOR_SIGNALING	83	0.328444	1.24243	0.100943	0.744513	0.488304	0.721827	1629	tags=25%, list=15%, signal=22%	AP2M1/EIF4E/CFL1/TBK1/NOD1/ACTR3/IRAK4/ACACA/PPP1CA/ECSIT/CALR/MYD88/PTEN/PLCB1/RAF1/VAV3/ARPC3/PFN1/ITPR2/ARF1/SLA
HSPC	D28	BTM	enriched in T cells (I) (M7.0)	27	-0.465007	-1.35863	0.10326	0.744513	0.869854	0.721827	3369	tags=52%, list=32%, signal=35%	GNLY/CCL5/LAT/LEF1/ETS1/GIMAP6/GIMAP7/PRF1/ITM2A/LCK/IL7R/MAL/PRKCH/PRKCQ
HSPC	D28	Hallmark	HALLMARK_APICAL_SURFACE	20	-0.501455	-1.3626	0.105088	0.744513	0.488304	0.721827	1547	tags=30%, list=15%, signal=26%	DCBLD2/AFAP1L2/CROCC/TMEM8B/MAL/LYN
HSPC	D28	BTM	Activated (LPS) dendritic cell surface signature (S11)	18	-0.513308	-1.35827	0.108732	0.744513	0.869854	0.721827	1968	tags=39%, list=19%, signal=32%	EREG/CALCRL/ITGB8/TMEM140/F11R/ELOVL7/IL3RA
HSPC	D28	Hallmark	HALLMARK_XENOBIOTIC_METABOLISM	102	-0.327003	-1.22233	0.117056	0.744513	0.488304	0.721827	1801	tags=22%, list=17%, signal=18%	SLC46A3/PINK1/KYNU/GSS/ACO2/ALDH9A1/PEMT/SERTAD1/BPHL/TPST1/CBR1/GCLC/ALDH2/ACOX3/CYFIP2/CROT/ENTPD5/SERPINE1/RETSAT/DHRS1/HACL1/GSTM4
HSPC	D28	Hallmark	HALLMARK_OXIDATIVE_PHOSPHORYLATION	179	0.276228	1.16643	0.125033	0.744513	0.488304	0.721827	1953	tags=28%, list=18%, signal=24%	PDHX/MRPL11/ATP6V1H/LRPPRC/GPI/SURF1/ACAA2/MRPS15/ATP6V1E1/COX5A/NDUFS7/OAT/TIMM50/NDUFAB1/SDHA/ALAS1/COX7C/NDUFA4/MRPS22/MGST3/SLC25A12/SUPV3L1/UQCRQ/SDHC/NDUFA3/PDHA1/COX7A2/SDHB/MRPS30/NDUFC1/TIMM10/ATP6AP1/ECH1/NDUFS4/NDUFA1/COX17/AFG3L2/TIMM17A/NDUFA6/CYB5A/VDAC1/ABCB7/IDH2/GPX4/LDHB/LDHA/IDH3G/VDAC2/PRDX3/ATP6V0E1/ACAA1
HSPC	D28	Hallmark	HALLMARK_G2M_CHECKPOINT	140	0.287518	1.17613	0.126155	0.744513	0.488304	0.721827	1952	tags=24%, list=18%, signal=20%	LIG3/BARD1/NASP/XPO1/TNPO2/PML/HMGA1/BUB3/PTTG1/MARCKS/POLA2/HIRA/KIF20B/CHMP1A/BCL3/YTHDC1/SMC2/CDC27/RAD21/STAG1/MCM2/SMAD3/NOTCH2/SMC4/HNRNPD/SYNCRIP/ORC5/LBR/MCM5/ATF5/HMGB3/ODF2/CUL3/NUSAP1
HSPC	D28	BTM	cell division in stimulated CD4 T cells (M4.6)	12	-0.565845	-1.34512	0.130566	0.744513	0.969919	0.721827	993	tags=17%, list=9%, signal=15%	ANLN/BRCA2
HSPC	D28	Hallmark	HALLMARK_HEME_METABOLISM	157	-0.297166	-1.18204	0.132249	0.744513	0.488304	0.721827	2788	tags=31%, list=26%, signal=23%	VEZF1/AGPAT4/ISCA1/CCND3/NCOA4/GATA1/MOSPD1/FN3K/SMOX/ALDH6A1/TAL1/MAP2K3/PPP2R5B/MBOAT2/HTRA2/TFDP2/CCDC28A/RIOK3/DCUN1D1/UCP2/RAD23A/ALAD/CDR2/TSPAN5/SLC10A3/EPB41/OPTN/BCAM/MKRN1/UBAC1/KLF1/KLF3/ACP5/UROS/MPP1/PPOX/XPO7/MYL4/ICAM4/TRIM58/EPB42/GCLC/PICALM/GDE1/PIGQ/RBM38/SNCA/HTATIP2/NNT
HSPC	D28	BTM	mitotic cell division (M6)	12	-0.554654	-1.31852	0.150943	0.811577	0.979923	0.786847	2807	tags=67%, list=26%, signal=49%	SGOL2/CENPF/APITD1/CENPO/KIF18A/ZWILCH/BUB1/CENPN
HSPC	D28	BTM	cell cycle, ATP binding (M144)	16	0.483642	1.28213	0.156994	0.811577	0.979923	0.786847	2093	tags=44%, list=20%, signal=35%	UBA3/TLK1/HDAC2/RAD21/ERBB2IP/CCNC/PPP1R12A
HSPC	D28	BTM	inositol phosphate metabolism (M129)	13	0.516775	1.29457	0.16018	0.811577	0.979923	0.786847	2820	tags=38%, list=27%, signal=28%	MED23/KIAA1109/CASC4/AVL9/SRP9
HSPC	D28	BTM	extracellular matrix (II) (M2.1)	16	0.468999	1.24331	0.18168	0.871896	0.996755	0.845329	1278	tags=38%, list=12%, signal=33%	TNFSF13/COL5A1/SPARC/MPO/CTSH/GRN
HSPC	D28	BTM	enriched in membrane proteins (M124)	10	-0.556336	-1.26377	0.193028	0.871896	0.996755	0.845329	267	tags=50%, list=3%, signal=49%	ALAS2/SLC4A1/NEDD4L/SNCA/SLC40A1
HSPC	D28	Hallmark	HALLMARK_ANDROGEN_RESPONSE	79	0.30707	1.15065	0.193556	0.871896	0.628819	0.845329	2634	tags=35%, list=25%, signal=27%	MAP7/INPP4B/MERTK/XRCC6/DBI/UBE2J1/NDRG1/DHCR24/ELK4/FADS1/IQGAP2/NGLY1/HMGCR/ELOVL5/B2M/PA2G4/HOMER2/HMGCS1/B4GALT1/SLC38A2/MYL12A/TMEM50A/ZBTB10/FKBP5/TPD52/CDC14B/ADRM1/INSIG1
HSPC	D28	Hallmark	HALLMARK_DNA_REPAIR	139	-0.289287	-1.13211	0.196506	0.871896	0.628819	0.845329	1802	tags=23%, list=17%, signal=19%	POLR2J/ELL/AAAS/GTF2H1/RAD52/BCAM/TARBP2/ARL6IP1/POLR3GL/LIG1/SMAD5/TAF10/GTF2B/ERCC2/POLE4/POLR1C/DDB2/ERCC3/EIF1B/SUPT5H/RRM2B/GTF3C5/CANT1/MPG/DCTN4/VPS28/UMPS/ZNF707/GTF2H5/POM121/NT5C/POLR2I
HSPC	D28	BTM	mismatch repair (II) (M22.1)	12	0.50936	1.24456	0.200766	0.871896	0.996755	0.845329	1292	tags=33%, list=12%, signal=29%	RFC2/MSH6/POLD3/MLH1
HSPC	D28	BTM	enriched in B cells (III) (M47.2)	12	-0.516097	-1.22686	0.216226	0.902562	0.996755	0.87506	381	tags=17%, list=4%, signal=16%	PAWR/CD69
HSPC	D28	BTM	nuclear pore complex (M106.0)	17	-0.46462	-1.20958	0.219703	0.902562	0.996755	0.87506	1172	tags=41%, list=11%, signal=37%	NUP160/NUP205/NUP85/NUP155/NUP133/NUP43/NUP35
HSPC	D28	Hallmark	HALLMARK_ESTROGEN_RESPONSE_EARLY	98	0.286353	1.10993	0.235817	0.937463	0.679153	0.908898	2302	tags=28%, list=22%, signal=22%	PMAIP1/ASB13/INPP5F/MYB/RBBP8/TGIF2/KDM4B/BCL2/ENDOD1/SIAH2/IGF1R/KRT18/FDFT1/ABAT/ELOVL5/KCNK5/NRIP1/B4GALT1/JAK2/CHPT1/SYNGR1/SLC39A6/SCARB1/PEX11A/SVIL/SLC9A3R1/SLC16A1
HSPC	D28	Hallmark	HALLMARK_COAGULATION	53	-0.340138	-1.14126	0.240533	0.937463	0.679153	0.908898	1783	tags=26%, list=17%, signal=22%	CTSO/DUSP6/VWF/C1R/ARF4/GNB2/ISCU/FYN/FBN1/APOA1/SIRT2/F2RL2/SERPINE1/PEF1
HSPC	D28	Hallmark	HALLMARK_INFLAMMATORY_RESPONSE	97	-0.2988	-1.10744	0.256507	0.948253	0.684018	0.919359	2067	tags=28%, list=20%, signal=23%	CD55/SLC7A1/EREG/CALCRL/ITGB8/CCR7/GNAI3/PVR/HIF1A/KIF1B/PTGER2/LCK/ATP2B1/PIK3R5/IL1B/RELA/NLRP3/KCNA3/IL7R/ICAM4/PTAFR/BEST1/OSM/SERPINE1/LYN/CD69/RGS1
HSPC	D28	BTM	T cell activation (IV) (M52)	10	-0.520108	-1.18147	0.26593	0.948253	0.996755	0.919359	3116	tags=50%, list=29%, signal=35%	LAG3/UNC93B1/PTPRC/PTPN6/LCK
HSPC	D28	BTM	cell division (stimulated CD4+ T cells) (M46)	14	0.456852	1.16873	0.267039	0.948253	0.996755	0.919359	1481	tags=29%, list=14%, signal=25%	MYB/CDT1/DHCR24/KIAA0101
HSPC	D28	BTM	TLR and inflammatory signaling (M16)	15	0.445308	1.15691	0.268256	0.948253	0.996755	0.919359	1881	tags=27%, list=18%, signal=22%	BST1/MYD88/LY96/CSF3R
HSPC	D28	BTM	small GTPase mediated signal transduction (M215)	16	0.432488	1.14653	0.276094	0.94921	0.996755	0.920287	2411	tags=31%, list=23%, signal=24%	ARHGAP25/GMIP/ARHGAP15/ARAP1/ARHGDIB
HSPC	D28	BTM	cell cycle (III) (M103)	32	0.358628	1.12194	0.281016	0.94921	0.996755	0.920287	1311	tags=22%, list=12%, signal=19%	MCM7/PTTG1/RBL2/HDAC2/WEE1/RAD21/MCM2
HSPC	D28	BTM	enriched for TF motif TNCATNTCCYR (M232)	13	0.4546	1.13882	0.295338	0.95326	0.996755	0.924213	354	tags=15%, list=3%, signal=15%	MEN1/PDE6D
HSPC	D28	BTM	cell adhesion (GO) (M117)	15	-0.449548	-1.13732	0.295898	0.95326	0.996755	0.924213	225	tags=20%, list=2%, signal=20%	PTPRC/PRKCQ/PSTPIP1
HSPC	D28	BTM	regulation of localization (GO) (M63)	12	-0.475596	-1.13058	0.308679	0.95326	0.996755	0.924213	2224	tags=42%, list=21%, signal=33%	MAP2K2/NAPA/SNX17/NR1H2/STXBP2
HSPC	D28	BTM	enriched in myeloid cells and monocytes (M81)	16	-0.434164	-1.1151	0.316493	0.95326	0.996755	0.924213	1613	tags=38%, list=15%, signal=32%	EHD3/PTGS1/ACTN1/NLRP3/PRAM1/SNCA
HSPC	D28	Hallmark	HALLMARK_BILE_ACID_METABOLISM	65	-0.310011	-1.07758	0.319665	0.95326	0.807575	0.924213	2070	tags=38%, list=20%, signal=31%	PAOX/SLC23A2/ISOC1/PEX16/NUDT12/PNPLA8/PXMP2/MLYCD/PEX6/RXRA/FDXR/OPTN/ATXN1/PEX7/LCK/KLF1/ALDH9A1/ABCA5/SLC22A18/APOA1/LONP2/PHYH/CROT/RETSAT/HACL1
HSPC	D28	BTM	regulation of antigen presentation and immune response (M5.0)	56	-0.318268	-1.08013	0.325372	0.95326	0.996755	0.924213	2338	tags=27%, list=22%, signal=21%	HCK/MAPK14/NCKAP1L/CCR7/FYB/DUSP6/PTPRC/PTPN6/LCK/PAG1/FYN/CARD11/LYN/PRKCQ/PTPN22
HSPC	D28	BTM	cell division - E2F transcription network (M4.8)	16	0.415436	1.10132	0.326115	0.95326	0.996755	0.924213	1311	tags=19%, list=12%, signal=16%	NASP/CASP2/MCM2
HSPC	D28	Hallmark	HALLMARK_UV_RESPONSE_DN	87	-0.288937	-1.05171	0.346114	0.955397	0.826891	0.926285	2455	tags=30%, list=23%, signal=23%	AKT3/MRPS31/MAPK14/RUNX1/FHL2/SLC7A1/NR1D2/RXRA/DBP/SCHIP1/SYNE1/ATXN1/MGLL/ATP2B1/ATP2B4/NIPBL/FYN/ADD3/MAGI2/SLC22A18/CDKN1B/ANXA4/PIK3R3/SERPINE1/MIOS/GCNT1
HSPC	D28	Hallmark	HALLMARK_PROTEIN_SECRETION	88	-0.285987	-1.04226	0.361765	0.955397	0.826891	0.926285	394	tags=10%, list=4%, signal=10%	GBF1/USO1/GOSR2/COG2/CLTA/VAMP7/RAB14/GNAS/SCAMP1
HSPC	D28	BTM	blood coagulation (M11.1)	14	0.419147	1.07227	0.366373	0.955397	0.996755	0.926285	594	tags=14%, list=6%, signal=14%	F13A1/CFD
HSPC	D28	BTM	respiratory electron transport chain (mitochondrion) (M231)	11	0.448964	1.07313	0.377816	0.955397	0.996755	0.926285	585	tags=18%, list=6%, signal=17%	COX5A/NDUFAB1
HSPC	D28	BTM	mitochondrial cluster (M235)	16	0.398546	1.05654	0.379168	0.955397	0.996755	0.926285	1511	tags=25%, list=14%, signal=21%	C11orf73/ALDH18A1/TMEM218/POP5
HSPC	D28	BTM	type I interferon response (M127)	11	0.447855	1.07048	0.379961	0.955397	0.996755	0.926285	3373	tags=73%, list=32%, signal=50%	IFITM1/PARP9/DDX60/PLSCR1/TAP1/HERC5/IRF7/STAT1
HSPC	D28	BTM	cell adhesion (M51)	14	-0.424277	-1.05411	0.390394	0.955397	0.996755	0.926285	2823	tags=43%, list=27%, signal=31%	JAM3/SELP/GP1BA/VWF/IL1B/ARHGAP6
HSPC	D28	BTM	lymphocyte generic cluster (M60)	11	-0.452153	-1.0563	0.391312	0.955397	0.996755	0.926285	1125	tags=27%, list=11%, signal=24%	NAV1/FAM69B/DTX3
HSPC	D28	Hallmark	HALLMARK_IL6_JAK_STAT3_SIGNALING	52	-0.308929	-1.03408	0.394354	0.955397	0.830108	0.926285	1605	tags=19%, list=15%, signal=16%	PTPN1/IL17RA/PIM1/PIK3R5/IL1B/IFNGR1/DNTT/IL3RA/PTPN2/BAK1
HSPC	D28	BTM	golgi membrane (II) (M237)	17	-0.400524	-1.04272	0.40948	0.955397	0.996755	0.926285	1934	tags=47%, list=18%, signal=39%	SLC35A3/GALNT7/RAB21/SGMS1/C3orf58/GOLT1B/ZDHHC17/GOLPH3L
HSPC	D28	BTM	Hox cluster I (M17.0)	11	0.435432	1.04078	0.414074	0.955397	0.996755	0.926285	1663	tags=36%, list=16%, signal=31%	HOXB2/CPNE8/ZNF503/HOXA5
HSPC	D28	BTM	phosphatidylinositol signaling system (M101)	13	-0.423406	-1.03133	0.417011	0.955397	0.996755	0.926285	1994	tags=31%, list=19%, signal=25%	C6orf211/CLK1/AGL/SLC35A1
HSPC	D28	Hallmark	HALLMARK_IL2_STAT5_SIGNALING	128	-0.261329	-1.01125	0.422037	0.955397	0.830108	0.926285	931	tags=29%, list=9%, signal=27%	MXD1/PTRH2/CCND3/SELP/AHNAK/GATA1/GBP4/SH3BGRL2/PLEC/UCK2/SLC29A2/NFIL3/IGF2R/HUWE1/SCN9A/CDC42SE2/BCL2L1/SNX14/HK2/PTGER2/TNFRSF4/PIM1/GLIPR2/CKAP4/CYFIP1/IFNGR1/HIPK2/NCOA3/ANXA4/IL3RA/F2RL2/PRKCH/PUS1/UMPS/ABCB1/CDKN1C/RHOB
HSPC	D28	Hallmark	HALLMARK_MYOGENESIS	77	-0.284139	-1.01534	0.4238	0.955397	0.830108	0.926285	1454	tags=17%, list=14%, signal=15%	COL6A2/MYOM2/MYLPF/OCEL1/FHL1/RB1/FDPS/AGL/MYL4/SIRT2/FLII/PSEN2/RIT1
HSPC	D28	Hallmark	HALLMARK_APICAL_JUNCTION	98	-0.271069	-1.00632	0.434269	0.955397	0.830108	0.926285	1554	tags=20%, list=15%, signal=18%	PTPRC/VWF/CNN2/TMEM8B/INPPL1/NLGN2/ACTN1/VCL/CD34/FBN1/MYL9/ICAM4/NEGR1/IKBKG/SHC1/SKAP2/PIK3R3/RSU1/ICAM2/PKD1
HSPC	D28	BTM	cytoskeletal remodeling (M32.8)	10	0.433985	1.01132	0.446421	0.955397	0.996755	0.926285	686	tags=20%, list=6%, signal=19%	AP2M1/ZYX
HSPC	D28	Hallmark	HALLMARK_COMPLEMENT	117	0.249704	0.995739	0.457311	0.955397	0.830108	0.926285	2023	tags=22%, list=19%, signal=18%	USP16/CALM3/L3MBTL4/USP14/GNG2/TNFAIP3/APOC1/CD46/LAP3/S100A9/KIF2A/PSMB9/RAF1/STX4/CTSH/CD59/GPD2/PFN1/LTA4H/PLSCR1/RABIF/IRF2/S100A13/JAK2/CLU/GMFB
HSPC	D28	BTM	enriched in NK cells (I) (M7.2)	19	-0.373242	-1.00146	0.460804	0.955397	0.996755	0.926285	2305	tags=32%, list=22%, signal=25%	GIMAP7/PRF1/STAT4/CTSW/PRKCH/PRKCQ
HSPC	D28	BTM	platelet activation (II) (M32.1)	21	0.35072	0.997114	0.46285	0.955397	0.996755	0.926285	686	tags=19%, list=6%, signal=18%	AP2M1/PNPLA6/DNM2/ZYX
HSPC	D28	BTM	Monocyte surface signature (S4)	42	-0.309026	-0.991514	0.463124	0.955397	0.996755	0.926285	647	tags=24%, list=6%, signal=22%	PLXND1/SPNS1/FCER1A/C1orf162/MCTP1/SLC11A1/PTAFR/CYBRD1/SLC40A1/TMEM55A
HSPC	D28	BTM	antiviral IFN signature (M75)	19	0.359794	0.994187	0.47135	0.955397	0.996755	0.926285	1570	tags=32%, list=15%, signal=27%	PML/DDX58/BCL3/CXCL10/DDX60/ELANE
HSPC	D28	BTM	enriched in antigen presentation (I) (M71)	13	0.393785	0.986469	0.474123	0.955397	0.996755	0.926285	2337	tags=38%, list=22%, signal=30%	CD74/HLA-DQA1/HLA-DPA1/HLA-DRA/HLA-DRB1
HSPC	D28	Hallmark	HALLMARK_UNFOLDED_PROTEIN_RESPONSE	95	0.256302	0.988172	0.47418	0.955397	0.830108	0.926285	1084	tags=17%, list=10%, signal=15%	IMP3/DCP1A/EIF4E/NOP56/ZBTB17/CALR/CXXC1/EXOSC5/EIF4A1/BANF1/EXOC2/PARN/ALDH18A1/DNAJC3/CNOT2/EIF4EBP1
HSPC	D28	BTM	B cell development/activation (M58)	10	-0.43641	-0.991345	0.477699	0.955397	0.996755	0.926285	1578	tags=30%, list=15%, signal=26%	DUSP6/GAB2/LYN
HSPC	D28	Hallmark	HALLMARK_ANGIOGENESIS	10	0.417665	0.973294	0.493356	0.960406	0.830108	0.931141	3474	tags=50%, list=33%, signal=34%	CCND2/FSTL1/PTK2/PRG2/LRPAP1
HSPC	D28	Hallmark	HALLMARK_GLYCOLYSIS	118	-0.255956	-0.97774	0.501523	0.960406	0.830108	0.931141	1967	tags=24%, list=19%, signal=20%	PYGB/PAXIP1/SLC35A3/NDUFV3/MDH2/GUSB/PPP2CB/CXCR4/HK2/GALK1/GOT1/HSPA5/G6PD/ALDH9A1/HDLBP/AGL/GNE/SLC25A13/TPST1/B4GALT7/PDK3/GCLC/MPI/CHPF2/PLOD2/COG2/IDUA/GLCE
HSPC	D28	BTM	respiratory electron transport chain (mitochondrion) (M219)	18	0.354481	0.967919	0.505344	0.960406	0.996755	0.931141	951	tags=17%, list=9%, signal=15%	COX5A/COX7C/UQCRQ
HSPC	D28	BTM	plasma cells & B cells, immunoglobulins (M156.0)	10	-0.426071	-0.967857	0.508246	0.960406	0.996755	0.931141	3787	tags=70%, list=36%, signal=45%	STAP1/E2F5/PCDH9/P2RX5/CD22/ADAM28/IGJ
HSPC	D28	BTM	enriched in activated dendritic cells (II) (M165)	21	-0.349738	-0.960984	0.511795	0.960406	0.996755	0.931141	1862	tags=29%, list=18%, signal=24%	BCL2A1/RSAD2/IFIH1/DAPK1/ATF3/MX2
HSPC	D28	BTM	purine nucleotide biosynthesis (M212)	12	0.388547	0.949371	0.525946	0.974058	0.996755	0.944377	3449	tags=50%, list=33%, signal=34%	PFAS/MTHFD1/CCT3/ADSL/IMPDH2/PAICS
HSPC	D28	BTM	enriched in antigen presentation (III) (M95.1)	12	-0.397883	-0.945844	0.531887	0.974058	0.996755	0.944377	3247	tags=58%, list=31%, signal=41%	AIF1/HLA-DMB/PLEK/LAPTM5/ITGB2/FYB/PTPRC
HSPC	D28	BTM	translation initiation factor 3 complex (M245)	11	0.379931	0.908123	0.577558	0.996755	0.996755	0.966383	2143	tags=45%, list=20%, signal=36%	EIF3F/FBL/EEF1G/EEF1B2/EIF3E
HSPC	D28	Hallmark	HALLMARK_WNT_BETA_CATENIN_SIGNALING	25	0.308437	0.912283	0.591873	0.996755	0.933092	0.966383	2311	tags=32%, list=22%, signal=25%	TP53/FRAT1/HDAC2/CCND2/CTNNB1/TCF7/AXIN1/MAML1
HSPC	D28	Hallmark	HALLMARK_KRAS_SIGNALING_DN	47	-0.27922	-0.917589	0.602622	0.996755	0.933092	0.966383	2367	tags=28%, list=22%, signal=22%	GP1BA/SIDT1/FGGY/RSAD2/KMT2D/SLC29A3/CDKAL1/IFI44L/THRB/GTF3C5/CAMK1D/CLSTN3/IDUA
HSPC	D28	BTM	transcription elongation, RNA polymerase II (M234)	13	0.34973	0.876108	0.624893	0.996755	0.996755	0.966383	1514	tags=38%, list=14%, signal=33%	NDUFB10/MIF/UQCRQ/NDUFA3/POLR2L
HSPC	D28	BTM	DNA repair (M76)	19	-0.32779	-0.879506	0.632275	0.996755	0.996755	0.966383	1600	tags=21%, list=15%, signal=18%	GTF2H1/LIG1/RPA1/BRCA2
HSPC	D28	BTM	T cell activation (II) (M7.3)	10	-0.384398	-0.873194	0.635307	0.996755	0.996755	0.966383	1868	tags=70%, list=18%, signal=58%	SLA2/PTPRCAP/CD3E/CCL5/STAT4/PTPN7/LCK
HSPC	D28	BTM	KLF12 targets network (M32.3)	16	-0.338101	-0.868372	0.639673	0.996755	0.996755	0.966383	1446	tags=25%, list=14%, signal=22%	NR1H2/GNB2/NRBP1/HGS
HSPC	D28	Hallmark	HALLMARK_TGF_BETA_SIGNALING	42	-0.274517	-0.880792	0.664497	0.996755	0.974404	0.966383	1557	tags=19%, list=15%, signal=16%	TRIM33/APC/PPM1A/KLF10/ACVR1/HIPK2/SERPINE1/CDKN1C
HSPC	D28	Hallmark	HALLMARK_P53_PATHWAY	129	0.226764	0.91691	0.669903	0.996755	0.974404	0.966383	2056	tags=26%, list=19%, signal=21%	TP53/DCXR/RAB40C/TPRKB/NOL8/WRAP73/CCP110/NDRG1/EPS8L2/DEF6/XPC/DGKA/EI24/ERCC5/ABAT/VAMP8/TM7SF3/NUDT15/CCND2/BTG1/HEXIM1/RAP2B/GM2A/CCNK/PTPRE/IRAK1/SLC35D1/LDHB/TRAF4/VWA5A/PRKAB1/ANKRA2/TAP1
HSPC	D28	BTM	lysosomal/endosomal proteins (M139)	10	-0.371663	-0.844265	0.670727	0.996755	0.996755	0.966383	2868	tags=50%, list=27%, signal=37%	CTSS/PSAP/NPC2/CTSD/SLC11A1
HSPC	D28	BTM	glycerophospholipid metabolism (M114.1)	11	-0.360782	-0.842844	0.674593	0.996755	0.996755	0.966383	263	tags=27%, list=2%, signal=27%	IGFBP7/MBOAT2/SLC40A1
HSPC	D28	BTM	enriched in dendritic cells (M168)	11	0.349232	0.834745	0.677752	0.996755	0.996755	0.966383	3813	tags=55%, list=36%, signal=35%	DAB2/CAPG/CTSB/B3GNT5/CA2/AGPAT9
HSPC	D28	BTM	proteasome (M226)	11	0.348012	0.831829	0.682472	0.996755	0.996755	0.966383	2643	tags=45%, list=25%, signal=34%	RAN/PSMD14/NUP37/TAF9/POLR2K
HSPC	D28	BTM	regulation of signal transduction (M3)	16	-0.326487	-0.838541	0.682764	0.996755	0.996755	0.966383	1445	tags=25%, list=14%, signal=22%	CDK14/ASAP2/PRKCD/LYN
HSPC	D28	BTM	cell cycle, mitotic phase (M230)	10	-0.357884	-0.812965	0.709895	0.996755	0.996755	0.966383	665	tags=30%, list=6%, signal=28%	HACE1/AHCTF1/TP53BP2
HSPC	D28	BTM	enriched in cell cycle (M167)	15	-0.322675	-0.816342	0.715426	0.996755	0.996755	0.966383	1767	tags=27%, list=17%, signal=22%	BCL2L1/CDC34/STRADB/RBM38
HSPC	D28	BTM	cell cycle and growth arrest (M31)	10	-0.352463	-0.80065	0.727511	0.996755	0.996755	0.966383	2233	tags=40%, list=21%, signal=32%	RARA/PPP1R15A/IL1B/OSM
HSPC	D28	BTM	respiratory electron transport chain (mitochondrion) (M216)	11	0.327414	0.782594	0.750697	0.996755	0.996755	0.966383	784	tags=18%, list=7%, signal=17%	NDUFB10/COX7C
HSPC	D28	Hallmark	HALLMARK_EPITHELIAL_MESENCHYMAL_TRANSITION	72	0.232035	0.855211	0.773958	0.996755	0.981281	0.966383	2169	tags=26%, list=20%, signal=21%	MCM7/TNFAIP3/COL5A1/SPARC/CD59/DAB2/NOTCH2/SERPINH1/COLGALT1/TPM2/PLOD3/PLOD1/COPA/PPIB/FSTL1/ITGB1/DPYSL3/CAPG/IGFBP2
HSPC	D28	Hallmark	HALLMARK_NOTCH_SIGNALING	18	-0.29325	-0.775974	0.781429	0.996755	0.981281	0.966383	1006	tags=39%, list=9%, signal=35%	FBXW11/TCF7L2/SAP30/CUL1/MAML2/KAT2A/PSEN2
HSPC	D28	BTM	enriched in neutrophils (I) (M37.1)	12	-0.320852	-0.762725	0.782264	0.996755	0.996755	0.966383	2786	tags=50%, list=26%, signal=37%	PROK2/VNN2/NFE2/MXD1/RNF24/PTAFR
HSPC	D28	BTM	cell movement, Adhesion & Platelet activation (M30)	10	-0.329451	-0.748378	0.791417	0.996755	0.996755	0.966383	1125	tags=40%, list=11%, signal=36%	CD9/SELP/NAV1/MPP1
HSPC	D28	BTM	innate antiviral response (M150)	10	-0.324169	-0.736379	0.803411	0.996755	0.996755	0.966383	1958	tags=30%, list=18%, signal=24%	RXRA/RSAD2/OAS1
HSPC	D28	BTM	T cell activation and signaling (M5.1)	16	-0.295326	-0.758508	0.803492	0.996755	0.996755	0.966383	2399	tags=31%, list=23%, signal=24%	PRKACB/GIMAP6/CCR7/PTPRC/LCK
HSPC	D28	Hallmark	HALLMARK_ADIPOGENESIS	154	-0.21733	-0.86179	0.807209	0.996755	0.981281	0.966383	1926	tags=24%, list=18%, signal=20%	MTCH2/DECR1/NDUFS3/MYLK/HADH/AK2/DHRS7/RIOK3/UCP2/UBQLN1/JAGN1/MDH2/SLC25A1/GADD45A/ACO2/IDH3A/BAZ2A/MGLL/ELMOD3/ENPP2/COQ9/PEMT/LPCAT3/TANK/CHCHD10/NDUFB7/DHRS7B/DGAT1/CMPK1/PIM3/IFNGR1/DBT/ALDH2/PHYH/MRPL15/RETSAT/YWHAG
HSPC	D28	BTM	viral sensing & immunity; IRF2 targets network (I) (M111.0)	12	0.301536	0.736769	0.813484	0.996755	0.996755	0.966383	326	tags=8%, list=3%, signal=8%	IFI35
HSPC	D28	BTM	CORO1A-DEF6 network (I) (M32.2)	19	0.276179	0.763141	0.81449	0.996755	0.996755	0.966383	1584	tags=21%, list=15%, signal=18%	CORO1A/DEF6/AES/CBX4
HSPC	D28	BTM	Naive B cell surface signature (S8)	13	0.295566	0.740421	0.818221	0.996755	0.996755	0.966383	978	tags=15%, list=9%, signal=14%	SLC24A1/HVCN1
HSPC	D28	Hallmark	HALLMARK_APOPTOSIS	117	0.21307	0.849653	0.824583	0.996755	0.981281	0.966383	1442	tags=16%, list=14%, signal=14%	MGMT/PMAIP1/EMP1/BCL2L2/IL18/CASP2/IFITM3/CFLAR/GNA15/GCH1/DNAJC3/SLC20A1/KRT18/TNFSF10/DPYD/WEE1/SATB1/CCND2/CTNNB1
HSPC	D28	BTM	collagen, TGFB family et al (M77)	11	0.301462	0.720563	0.830723	0.996755	0.996755	0.966383	484	tags=9%, list=5%, signal=9%	CAMK1
HSPC	D28	Hallmark	HALLMARK_CHOLESTEROL_HOMEOSTASIS	57	0.228141	0.809474	0.839125	0.996755	0.981281	0.966383	1983	tags=28%, list=19%, signal=23%	MVD/ALCAM/ACTG1/FDFT1/PMVK/HMGCR/ECH1/FADS2/CTNNB1/PLSCR1/NSDHL/S100A11/ATF5/HMGCS1/CLU/HSD17B7
HSPC	D28	BTM	chaperonin mediated protein folding (II) (M204.1)	10	0.302972	0.706022	0.845049	0.996755	0.996755	0.966383	410	tags=10%, list=4%, signal=10%	CCT6A
HSPC	D28	BTM	T cell surface signature (S0)	15	0.276712	0.718897	0.848537	0.996755	0.996755	0.966383	1553	tags=20%, list=15%, signal=17%	C12orf23/GIMAP2/TMEM106C
HSPC	D28	BTM	regulation of transcription, transcription factors (M213)	17	-0.276766	-0.720527	0.849628	0.996755	0.996755	0.966383	1921	tags=29%, list=18%, signal=24%	FMR1/PTBP2/CLK1/BTAF1/ZDHHC17
HSPC	D28	Hallmark	HALLMARK_MTORC1_SIGNALING	175	-0.210451	-0.848082	0.851053	0.996755	0.981281	0.966383	1626	tags=18%, list=15%, signal=16%	PSMB5/HSPA4/GTF2H1/ETF1/CXCR4/HK2/DDIT3/HSPA9/GOT1/EIF2S2/PSME3/PDAP1/BUB1/HSPA5/G6PD/ACTR2/NUP205/RPN1/ABCF2/TRIB3/RRP9/ADD3/GCLC/SKAP2/CANX/PSMC6/PIK3R3/PLOD2/USO1/RPA1/POLR3G/RIT1
HSPC	D28	Hallmark	HALLMARK_HYPOXIA	116	0.210004	0.837687	0.851752	0.996755	0.981281	0.966383	1864	tags=19%, list=18%, signal=16%	MAP3K1/GPI/PFKP/PLAC8/TNFAIP3/NDRG1/BCL2/SIAH2/COL5A1/ENO1/MIF/UGP2/ATP7A/BTG1/B3GALT6/TES/KLHL24/IRS2/LDHA/RORA/GAA/AMPD3
HSPC	D28	BTM	enriched in DNA interacting proteins (M182)	12	0.287056	0.701389	0.851978	0.996755	0.996755	0.966383	1704	tags=17%, list=16%, signal=14%	POLD3/RRM1
HSPC	D28	BTM	transcription regulation in cell development (M49)	31	-0.246175	-0.743872	0.852946	0.996755	0.996755	0.966383	2801	tags=29%, list=26%, signal=21%	TYROBP/GATA1/TAL1/FHL2/RXRA/SOD2/KLF1/EPB42/LYN
HSPC	D28	BTM	integrin cell surface interactions (I) (M1.0)	11	-0.296694	-0.693124	0.853585	0.996755	0.996755	0.966383	1810	tags=27%, list=17%, signal=23%	LAMB2/COL6A2/MYL9
HSPC	D28	BTM	DC surface signature (S5)	33	0.240892	0.760141	0.855141	0.996755	0.996755	0.966383	754	tags=12%, list=7%, signal=11%	EMP1/SLC38A6/ALCAM/HLA-DQA1
HSPC	D28	BTM	enriched in B cells (II) (M47.1)	13	0.278082	0.696621	0.863131	0.996755	0.996755	0.966383	2631	tags=46%, list=25%, signal=35%	BCL11A/BANK1/BLNK/TPD52/DENND5B/RALGPS2
HSPC	D28	BTM	CORO1A-DEF6 network (II) (M32.4)	14	-0.279047	-0.693288	0.869931	0.996755	0.996755	0.966383	1446	tags=29%, list=14%, signal=25%	NR1H2/GNB2/NRBP1/HGS
HSPC	D28	BTM	enriched in B cells (I) (M47.0)	18	-0.267102	-0.706783	0.870777	0.996755	0.996755	0.966383	3074	tags=50%, list=29%, signal=36%	STAP1/E2F5/PKIG/PCDH9/P2RX5/CD79A/CD22/ADAM28/CD200
HSPC	D28	BTM	endoplasmic reticulum (M37.2)	10	-0.2957	-0.671709	0.871439	0.996755	0.996755	0.966383	388	tags=40%, list=4%, signal=39%	TBXAS1/UNC93B1/SCD/FAM69B
HSPC	D28	BTM	platelet activation (I) (M32.0)	22	0.247325	0.710047	0.893421	0.996755	0.996755	0.966383	686	tags=14%, list=6%, signal=13%	CORO1A/PPP1CA/ZYX
HSPC	D28	Hallmark	HALLMARK_KRAS_SIGNALING_UP	94	0.209937	0.807344	0.894737	0.996755	0.981281	0.966383	2165	tags=23%, list=20%, signal=19%	MAP3K1/MAP7/EMP1/F13A1/TNFAIP3/F2RL1/CBR4/MYCN/MAP4K1/WDR33/EVI5/CXCL10/SATB1/CCND2/LY96/CLEC4A/IRF8/LCP1/GYPC/VWA5A/YRDC/AVL9
HSPC	D28	BTM	immune activation - generic cluster (M37.0)	153	0.202007	0.83632	0.896203	0.996755	0.996755	0.966383	850	tags=8%, list=8%, signal=7%	MCM7/BARD1/RFC2/ERI2/F13A1/MYB/AZU1/BST1/RBBP8/RAB32/DHCR24/RNASE2
HSPC	D28	Hallmark	HALLMARK_REACTIVE_OXYGEN_SPECIES_PATHWAY	44	-0.228033	-0.736967	0.896264	0.996755	0.981281	0.966383	1523	tags=18%, list=14%, signal=16%	SOD2/G6PD/HMOX2/ERCC2/SCAF4/GCLC/MBP/CDKN2D
HSPC	D28	Hallmark	HALLMARK_ALLOGRAFT_REJECTION	116	0.201317	0.803036	0.915462	0.996755	0.981281	0.966383	3296	tags=37%, list=31%, signal=26%	NME1/CSF1/IL18/RPL9/CD74/HLA-DQA1/MAP4K1/BCL3/RPS9/EIF3A/CCND2/B2M/ELANE/LY75/IL7/CSK/HLA-DRA/IRF8/JAK2/CD40/LTB/TAP1/CAPG/EIF5A/HLA-A/CFP/LCP2/TPD52/NPM1/NCK1/RPS19/CD4/EIF4G3/DEGS1/ST8SIA4/ABCE1/SRGN/SPI1/NCF4/TGFB1/AKT1/IRF7/BRCA1
HSPC	D28	Hallmark	HALLMARK_MITOTIC_SPINDLE	153	-0.201155	-0.797337	0.923496	0.996755	0.981281	0.966383	1928	tags=19%, list=18%, signal=16%	ARHGEF2/CNTRL/TPX2/AKAP13/PLEKHG2/SUN2/EPB41/KIF1B/TUBGCP3/CENPJ/BUB1/PALLD/APC/UXT/CYTH2/VCL/ARHGAP27/ANLN/CEP57/TUBGCP5/CLASP1/ARL8A/ABL1/PCM1/NET1/TBCD/CDC42/BRCA2/SMC1A
HSPC	D28	Hallmark	HALLMARK_PEROXISOME	77	-0.210123	-0.75085	0.923626	0.996755	0.981281	0.966383	2070	tags=18%, list=20%, signal=15%	MLYCD/PEX6/EHHADH/ITGB1BP1/FIS1/SOD2/ATXN1/ALDH9A1/FDPS/ERCC3/SLC25A4/LONP2/RETSAT/ABCB1
HSPC	D28	BTM	leukocyte differentiation (M160)	13	-0.251199	-0.611868	0.935223	0.996755	0.996755	0.966383	3441	tags=38%, list=32%, signal=26%	KLF13/NR4A2/ADAM8/RARA/NAA15
HSPC	D28	BTM	NK cell surface signature (S1)	13	-0.249023	-0.606567	0.939542	0.996755	0.996755	0.966383	2742	tags=38%, list=26%, signal=29%	TMEM64/NCR1/CD97/PTGER2/ENPP5
HSPC	D28	BTM	cell cycle and transcription (M4.0)	146	0.194601	0.800357	0.943009	0.996755	0.996755	0.966383	2811	tags=29%, list=27%, signal=22%	PTTG1/MARCKS/POLA2/CFD/CDT1/TNFSF13/FCGRT/S100A9/KIF20B/CPVL/CTSH/TNS3/SMC2/RMI1/GRN/MCM2/CD302/POLA1/KIAA0101/TMEM106C/CLEC4A/S100A11/RRM1/MCM5/CSF3R/TFEC/NUSAP1/RFC4/SCPEP1/PRC1/CCNB1/MCM6/LST1/CFP/FGL2/MS4A6A/CENPH/NCAPG2/TIMP2/RAB31/CDCA7/TYMP/WHSC1
HSPC	D28	BTM	enriched in activated dendritic cells/monocytes (M64)	10	0.249026	0.58031	0.946635	0.996755	0.996755	0.966383	3078	tags=40%, list=29%, signal=28%	MARCKS/FAM129A/DRAM1/ANPEP
HSPC	D28	Hallmark	HALLMARK_TNFA_SIGNALING_VIA_NFKB	134	-0.198023	-0.770249	0.950109	0.996755	0.981281	0.966383	1574	tags=16%, list=15%, signal=14%	KYNU/GADD45A/SOD2/IFIH1/TNIP2/IER2/FUT4/NR4A3/CXCL2/ATP2B1/IL1B/RELA/TANK/NFAT5/KLF10/IL7R/ATF3/MCL1/SERPINE1/PNRC1/CD69/RHOB
HSPC	D28	BTM	enriched in monocytes (II) (M11.0)	90	-0.20199	-0.739905	0.950834	0.996755	0.996755	0.966383	1019	tags=12%, list=10%, signal=11%	NLRP3/AOAH/KCTD12/MS4A7/CYFIP1/PRAM1/SLC11A1/PTAFR/S100A8/ALDH2/LYN
HSPC	D28	BTM	Resting dendritic cell surface signature (S10)	36	-0.212563	-0.663187	0.951437	0.996755	0.996755	0.966383	737	tags=8%, list=7%, signal=8%	IFNGR1/ATP1B1/PSEN2
HSPC	D28	BTM	spliceosome (M250)	12	0.23635	0.577494	0.953211	0.996755	0.996755	0.966383	8096	tags=100%, list=76%, signal=24%	SNRPF/SNRPD1/SF3B14/SNRPD3/LSM3/MAGOH/RBMX/SNRPG/SNRPD2/SNRPE/LSM5/SNRPA
HSPC	D28	Hallmark	HALLMARK_FATTY_ACID_METABOLISM	119	-0.194301	-0.743847	0.960837	0.996755	0.981281	0.966383	1910	tags=18%, list=18%, signal=15%	EHHADH/ALAD/MDH2/SERINC1/LGALS1/SDHD/NCAPH2/ACO2/S100A10/MGLL/ALDH9A1/BPHL/UROS/GRHPR/CBR1/FASN/TP53INP2/RETSAT/PDHB/DLST/HADHB
HSPC	D28	BTM	transmembrane transport (II) (M191)	12	-0.22438	-0.533394	0.971887	0.996755	0.996755	0.966383	2371	tags=67%, list=22%, signal=52%	ATP11C/MDFIC/NUP54/SLC12A2/ATP8A1/SIRT1/SLC35A3/SLC19A2
HSPC	D28	BTM	cell cycle (I) (M4.1)	65	0.191646	0.692826	0.976118	0.996755	0.996755	0.966383	2636	tags=26%, list=25%, signal=20%	PTTG1/POLA2/CDT1/KIF20B/SMC2/MCM2/SMC4/POLA1/MCM5/NUSAP1/RFC4/PRC1/CCNB1/MCM6/TUBG1/CENPH/NCAPG2
HSPC	D28	BTM	mitotic cell cycle in stimulated CD4 T cells (M4.5)	18	0.205577	0.561331	0.978626	0.996755	0.996755	0.966383	8423	tags=100%, list=79%, signal=21%	KIAA0101/MCM6/MIR155HG/CDCA7/GRAP2/MAD2L1/DEPDC1B/FBXO5/UBE2T/CENPM/TACC3/CENPK/GPR56/TYMS/ZEB1/LAG3/ENO2/RNF144A
HSPC	D28	BTM	B cell surface signature (S2)	33	-0.196245	-0.600005	0.979738	0.996755	0.996755	0.966383	3038	tags=30%, list=29%, signal=22%	PCDH9/GABBR1/JAM3/P2RX5/CD79A/PLD4/CD22/ADAM28/CD200/SCN3A
HSPC	D28	Hallmark	HALLMARK_SPERMATOGENESIS	56	0.184189	0.650809	0.985517	0.996755	0.985517	0.966383	2777	tags=25%, list=26%, signal=19%	MAP7/BRAF/MLLT10/NF2/TEKT2/CLPB/RFC4/IDE/ACRBP/TLE4/PHKG2/IL12RB2/PIAS2/POMC
HSPC	D28	BTM	MAPK, RAS signaling (M100)	10	-0.197901	-0.449549	0.993253	0.996755	0.996755	0.966383	2403	tags=30%, list=23%, signal=23%	RASGRP4/MAP2K2/ARRB2
HSPC	D28	BTM	enriched in monocytes (IV) (M118.0)	34	-0.16886	-0.518522	0.996569	0.996755	0.996755	0.966383	1645	tags=15%, list=16%, signal=12%	C1orf162/RNASE6/DUSP6/LYZ/MPP1
HSPC	D28	BTM	enriched in antigen presentation (II) (M95.0)	20	0.161961	0.454463	0.996723	0.996755	0.996755	0.966383	2486	tags=25%, list=23%, signal=19%	SLA/HLA-DRA/IRF8/HLA-DRB1/FGL2
HSPC	D28	BTM	intracellular transport (M147)	17	0.168698	0.453512	0.996755	0.996755	0.996755	0.966383	2820	tags=29%, list=27%, signal=22%	G3BP2/RAD21/PPP1R12A/CLINT1/SRP9
ILC	D28	BTM	Resting dendritic cell surface signature (S10)	15	-0.646317	-1.6074	0.0197333	0.616302	0.556069	0.603478	584	tags=40%, list=10%, signal=36%	PLD3/EMP1/PLXND1/CD151/PLXDC2/DENND1B
ILC	D28	Hallmark	HALLMARK_MTORC1_SIGNALING	107	0.346969	1.37375	0.0226167	0.616302	0.471542	0.603478	996	tags=29%, list=18%, signal=24%	SDF2L1/NAMPT/SLC1A5/MTHFD2/BHLHE40/PSME3/CXCR4/CALR/ADIPOR2/GLRX/STIP1/RPN1/ATP6V1D/QDPR/UBE2D3/ATP2A2/GBE1/PSMD14/COPS5/ACLY/GPI/FADS1/SEC11A/LTA4H/GSK3B/ADD3/PSMG1/SLC9A3R1/NFIL3/UFM1/USO1
ILC	D28	Hallmark	HALLMARK_ESTROGEN_RESPONSE_LATE	51	0.420987	1.46611	0.0228931	0.616302	0.471542	0.603478	1170	tags=29%, list=21%, signal=24%	RBBP8/LSR/IDH2/SIAH2/NRIP1/GALE/FKBP4/ADD3/METTL3/UGDH/SLC9A3R1/IGFBP4/ALDH3B1/JAK2/FKBP5
ILC	D28	Hallmark	HALLMARK_CHOLESTEROL_HOMEOSTASIS	31	-0.503888	-1.4832	0.0349508	0.616302	0.471542	0.603478	722	tags=26%, list=13%, signal=23%	FABP5/IDI1/PDK3/ECH1/TP53INP1/ANTXR2/HMGCS1/CTNNB1
ILC	D28	Hallmark	HALLMARK_APICAL_SURFACE	11	0.651223	1.55197	0.0430471	0.616302	0.471542	0.603478	534	tags=27%, list=10%, signal=25%	HSPB1/ADIPOR2/LYN
ILC	D28	BTM	cell division - E2F transcription network (M4.8)	10	-0.670444	-1.50132	0.0477223	0.616302	0.556069	0.603478	171	tags=20%, list=3%, signal=19%	MCM3/NASP
ILC	D28	Hallmark	HALLMARK_E2F_TARGETS	88	-0.377904	-1.34984	0.0501641	0.616302	0.471542	0.603478	887	tags=22%, list=16%, signal=18%	RFC1/UBR7/HNRNPD/KIF22/CDK4/STMN1/MCM7/NBN/SNRPB/ATAD2/SRSF1/ING3/MCM3/NAP1L1/PDS5B/SLBP/SSRP1/NASP/ORC2
ILC	D28	Hallmark	HALLMARK_PROTEIN_SECRETION	60	-0.405515	-1.35732	0.0626322	0.671057	0.490619	0.657094	591	tags=20%, list=11%, signal=18%	SEC24D/STX7/STX16/SCAMP1/ERGIC3/CLTA/STAM/VAMP4/NAPG/LMAN1/PPT1/ATP6V1H
ILC	D28	BTM	regulation of antigen presentation and immune response (M5.0)	36	-0.447557	-1.35767	0.0755991	0.671057	0.556069	0.657094	426	tags=17%, list=8%, signal=16%	PAG1/CCR7/ITK/HLA-DRA/LIME1/PRKCQ
ILC	D28	Hallmark	HALLMARK_IL2_STAT5_SIGNALING	86	0.331179	1.26472	0.0780299	0.671057	0.523915	0.657094	924	tags=27%, list=16%, signal=23%	TNFSF10/MXD1/SLC1A5/NOP2/IFITM3/TNFRSF18/IL4R/BHLHE40/TNFRSF4/RNH1/NCOA3/SOCS2/BCL2L1/GBP4/DCPS/SERPINB6/PRNP/CD79B/GLIPR2/CASP3/CYFIP1/UMPS/NFIL3
ILC	D28	Hallmark	HALLMARK_TGF_BETA_SIGNALING	23	-0.496654	-1.37744	0.0905634	0.692617	0.53206	0.678206	1210	tags=35%, list=22%, signal=27%	RAB31/ID2/MAP3K7/FNTA/SMAD3/ARID4B/CTNNB1/RHOA
ILC	D28	BTM	small GTPase mediated signal transduction (M215)	10	0.61662	1.4283	0.0966443	0.692617	0.556069	0.678206	692	tags=40%, list=12%, signal=35%	ARHGAP15/ARHGAP25/GMIP/HMHA1
ILC	D28	Hallmark	HALLMARK_MYOGENESIS	30	-0.452021	-1.3212	0.11077	0.693071	0.578467	0.67865	1007	tags=33%, list=18%, signal=28%	TPM3/MEF2D/FHL1/FLII/SYNGR2/IGFBP7/RB1/GABARAPL2/LPIN1/SPTAN1
ILC	D28	BTM	transmembrane transport (II) (M191)	10	0.591189	1.3694	0.125951	0.693071	0.556069	0.67865	1322	tags=60%, list=24%, signal=46%	ATP11C/ACSL5/MDFIC/ATP8A1/SLC35A3/NUP54
ILC	D28	BTM	purine nucleotide biosynthesis (M212)	10	-0.596971	-1.33679	0.13449	0.693071	0.556069	0.67865	385	tags=60%, list=7%, signal=56%	FKBP3/CCT3/GMPS/ADSL/IMPDH2/CHCHD3
ILC	D28	BTM	T cell activation (I) (M7.1)	28	-0.444244	-1.28154	0.140662	0.693071	0.556069	0.67865	1360	tags=39%, list=24%, signal=30%	CRTAM/SLAMF1/RHOH/CD28/EOMES/IKZF1/RASGRP1/IL12RB1/CCR7/ITK/PRKCQ
ILC	D28	BTM	transcription regulation in cell development (M49)	10	-0.585541	-1.3112	0.154917	0.693071	0.556069	0.67865	840	tags=40%, list=15%, signal=34%	RXRA/STMN1/SOD2/VCAN
ILC	D28	BTM	respiratory electron transport chain (mitochondrion) (M219)	12	0.534387	1.29838	0.164462	0.693071	0.556069	0.67865	734	tags=25%, list=13%, signal=22%	CYC1/UQCRQ/UQCRC2
ILC	D28	Hallmark	HALLMARK_MITOTIC_SPINDLE	88	-0.330855	-1.18178	0.170652	0.693071	0.744571	0.67865	1325	tags=36%, list=24%, signal=28%	ROCK1/RHOF/PXN/CDC42/CEP57/DYNC1H1/SMC3/PKD2/CEP192/WASF2/KATNA1/VCL/ARHGAP27/RFC1/CYTH2/SOS1/PPP4R2/KIF22/ARHGEF2/CLASP1/AKAP13/ARHGEF3/ARHGAP4/YWHAE/EZR/KLC1/RABGAP1/ARFIP2/NOTCH2/SPTAN1/CCDC88A/HOOK3
ILC	D28	BTM	enriched in NK cells (I) (M7.2)	27	-0.435543	-1.2461	0.17226	0.693071	0.556069	0.67865	295	tags=41%, list=5%, signal=39%	CLIC3/CCL5/ARL4C/TGFBR3/TBX21/EOMES/NKG7/STAT4/ITK/SH2D2A/PRKCQ
ILC	D28	BTM	regulation of transcription, transcription factors (M213)	13	-0.531352	-1.27504	0.173348	0.693071	0.556069	0.67865	1100	tags=46%, list=20%, signal=37%	PTBP2/CLK4/ZDHHC17/DUSP10/CREBZF/ARID4B
ILC	D28	BTM	immune activation - generic cluster (M37.0)	54	0.335592	1.17876	0.181772	0.693071	0.556069	0.67865	873	tags=24%, list=16%, signal=21%	RBBP8/FAM43A/BLM/LAT2/LYN/DOCK5/CD7/JAG1/CHAF1A/JUP/DBF4/MEF2C/CYFIP1
ILC	D28	BTM	T cell activation (II) (M7.3)	16	-0.494939	-1.24957	0.185356	0.693071	0.556069	0.67865	664	tags=44%, list=12%, signal=39%	CRTAM/SLAMF1/NKG7/SP140/IL12RB1/STAT4/ITK
ILC	D28	Hallmark	HALLMARK_INTERFERON_GAMMA_RESPONSE	104	0.286292	1.12759	0.206522	0.704693	0.744571	0.69003	1173	tags=28%, list=21%, signal=22%	NAMPT/TNFSF10/SOCS3/PARP12/IFI35/IFITM2/MTHFD2/IFITM3/HLA-A/PNPT1/IL4R/IFNAR2/NCOA3/TAPBP/PARP14/PSMB10/GBP4/TNFAIP3/HELZ2/ST8SIA4/CASP3/PSMB9/HLA-B/SLC25A28/LYSMD2/TRIM26/JAK2/OGFR/CMPK2
ILC	D28	Hallmark	HALLMARK_EPITHELIAL_MESENCHYMAL_TRANSITION	31	-0.406367	-1.19614	0.211062	0.704693	0.744571	0.69003	479	tags=32%, list=9%, signal=30%	TGFBR3/EMP3/ID2/LGALS1/RHOB/MCM7/CALU/VCAN/GADD45A/NOTCH2
ILC	D28	Hallmark	HALLMARK_P53_PATHWAY	83	-0.324531	-1.14717	0.215431	0.704693	0.744571	0.69003	1053	tags=28%, list=19%, signal=23%	PRKAB1/CCND3/CCND2/SLC3A2/NOL8/RXRA/VAMP8/UPP1/TXNIP/POLH/RNF19B/RB1/ZFP36L1/IRAK1/IER5/STOM/MKNK2/KIF13B/RAB40C/CCNK/MDM2/PITPNC1/GADD45A
ILC	D28	Hallmark	HALLMARK_SPERMATOGENESIS	24	-0.426177	-1.19145	0.226621	0.704693	0.744571	0.69003	1436	tags=46%, list=26%, signal=34%	STAM2/IP6K1/SIRT1/STRBP/BRAF/PRKAR2A/GMCL1/MAP7/IDE/TALDO1/LPIN1
ILC	D28	BTM	respiratory electron transport chain (mitochondrion) (M238)	10	-0.54409	-1.21838	0.231381	0.704693	0.614438	0.69003	186	tags=20%, list=3%, signal=19%	NDUFA4/NDUFA2
ILC	D28	Hallmark	HALLMARK_NOTCH_SIGNALING	12	-0.512464	-1.20327	0.237629	0.704693	0.744571	0.69003	843	tags=33%, list=15%, signal=28%	RBX1/APH1A/MAML2/NOTCH2
ILC	D28	BTM	cell cycle, mitotic phase (M230)	11	-0.519508	-1.19246	0.250135	0.704995	0.614438	0.690325	1188	tags=45%, list=21%, signal=36%	SMC3/TUBE1/CD28/TTC19/NAE1
ILC	D28	BTM	T cell activation and signaling (M5.1)	17	-0.457913	-1.1735	0.254126	0.704995	0.614438	0.690325	404	tags=29%, list=7%, signal=27%	HLA-DRB1/IL12RB1/CCR7/ITK/HLA-DRA
ILC	D28	BTM	cell cycle (I) (M4.1)	22	0.397228	1.14142	0.267832	0.719798	0.614438	0.704821	986	tags=18%, list=18%, signal=15%	POLA2/CENPH/KIF20B/TIMELESS
ILC	D28	Hallmark	HALLMARK_HYPOXIA	68	0.288099	1.05391	0.340885	0.888367	0.889389	0.869882	832	tags=25%, list=15%, signal=22%	SIAH2/BHLHE40/MXI1/MAP3K1/KDM3A/CXCR4/ILVBL/FOSL2/GLRX/GBE1/CITED2/NR3C1/S100A4/TNFAIP3/GPI/ANXA2/NAGK
ILC	D28	BTM	cell cycle (III) (M103)	15	-0.437978	-1.08926	0.351467	0.889004	0.761511	0.870506	672	tags=27%, list=12%, signal=24%	SMC3/CDK4/MCM7/MCM3
ILC	D28	Hallmark	HALLMARK_ESTROGEN_RESPONSE_EARLY	46	0.305685	1.0373	0.374405	0.890757	0.889389	0.872222	1170	tags=26%, list=21%, signal=21%	RBBP8/SIAH2/BHLHE40/NRIP1/FKBP4/ABLIM1/ADD3/SLC9A3R1/IGFBP4/ALDH3B1/JAK2/FKBP5
ILC	D28	Hallmark	HALLMARK_XENOBIOTIC_METABOLISM	59	0.291178	1.04085	0.376808	0.890757	0.889389	0.872222	1451	tags=34%, list=26%, signal=25%	PTS/SLC1A5/CAT/SSR3/NINJ1/PSMB10/ATP2A2/JUP/UGDH/DHRS7/LPIN2/IGFBP4/CYFIP2/CROT/MTHFD1/PGD/GSTO1/ETS2/HPRT1/AP4B1
ILC	D28	BTM	DC surface signature (S5)	12	-0.454036	-1.06608	0.383232	0.890757	0.786635	0.872222	571	tags=58%, list=10%, signal=53%	ATP1B1/IL1R1/LAMP2/AGPAT3/EMP1/CD151/DENND1B
ILC	D28	Hallmark	HALLMARK_DNA_REPAIR	85	-0.289753	-1.02807	0.404473	0.915387	0.889389	0.896339	843	tags=26%, list=15%, signal=22%	RNMT/MRPL40/NELFE/AAAS/DAD1/RBX1/UPF3B/AK3/USP11/POLH/SUPT4H1/SURF1/GTF2A2/SF3A3/POLR2K/POLR3GL/IMPDH2/GTF2F1/SSRP1/EIF1B/DDB1/ERCC3
ILC	D28	Hallmark	HALLMARK_BILE_ACID_METABOLISM	31	0.325338	1.01489	0.422347	0.931328	0.889389	0.91195	966	tags=29%, list=17%, signal=24%	PHYH/IDH2/CAT/ACSL5/HSD17B4/FADS1/ABCA1/EPHX2/SLC23A2
ILC	D28	Hallmark	HALLMARK_APOPTOSIS	72	-0.291343	-1.00868	0.434872	0.932607	0.889389	0.913201	1467	tags=33%, list=26%, signal=25%	GPX1/NEDD9/SOD1/TGFBR3/GPX4/ROCK1/IER3/IFNGR1/TSPO/RHOB/ANKH/RELA/MADD/BNIP3L/CCND2/TXNIP/EMP1/GCH1/SOD2/PPT1/CFLAR/GADD45A/CTNNB1/SPTAN1
ILC	D28	BTM	enriched in T cells (I) (M7.0)	30	-0.343973	-1.00539	0.444615	0.932607	0.866999	0.913201	1184	tags=23%, list=21%, signal=19%	ITM2A/CD28/EOMES/RASGRP1/NKG7/ITK/PRKCQ
ILC	D28	BTM	inositol phosphate metabolism (M129)	10	-0.440829	-0.987146	0.487346	0.943957	0.905072	0.924315	1515	tags=50%, list=27%, signal=37%	SYNJ1/PIKFYVE/SRP9/CASC4/PANK3
ILC	D28	Hallmark	HALLMARK_ADIPOGENESIS	93	-0.273042	-0.982735	0.48864	0.943957	0.889389	0.924315	699	tags=18%, list=12%, signal=16%	IDH3G/APLP2/ECH1/ESYT1/STOM/CD151/MTCH2/SLC25A1/PGM1/TALDO1/ELOVL6/JAGN1/RREB1/TANK/YWHAG/GADD45A/PRDX3
ILC	D28	Hallmark	HALLMARK_PEROXISOME	45	-0.3084	-0.97841	0.493908	0.943957	0.889389	0.924315	723	tags=22%, list=13%, signal=20%	MVP/IDI1/SLC25A17/ECH1/IDE/GSTK1/PEX6/SOD2/CTBP1/ERCC3
ILC	D28	Hallmark	HALLMARK_WNT_BETA_CATENIN_SIGNALING	15	-0.387876	-0.964651	0.514844	0.943957	0.889389	0.924315	394	tags=20%, list=7%, signal=19%	CCND2/NUMB/CTNNB1
ILC	D28	Hallmark	HALLMARK_INTERFERON_ALPHA_RESPONSE	55	0.272442	0.960124	0.52086	0.943957	0.889389	0.924315	1584	tags=40%, list=28%, signal=29%	PARP12/IFI35/IFITM2/IFITM3/PNPT1/IL4R/PARP14/GBP4/HELZ2/PSMB9/SLC25A28/TRIM26/OGFR/CMPK2/RSAD2/BST2/PARP9/TRIM5/B2M/MOV10/SAMD9L/HERC6
ILC	D28	BTM	E2F1 targets (Q3) (M10.0)	13	-0.394963	-0.94776	0.529129	0.943957	0.915016	0.924315	1604	tags=62%, list=29%, signal=44%	EZH2/WEE1/HMGA1/ARID4A/HIST1H2BK/RFC1/STMN1/ATAD2
ILC	D28	Hallmark	HALLMARK_FATTY_ACID_METABOLISM	66	-0.278716	-0.947531	0.549798	0.943957	0.889389	0.924315	699	tags=20%, list=12%, signal=17%	IDH3G/IDI1/ERP29/ECH1/SDHA/PRDX6/NBN/HSDL2/ACSS1/AUH/FH/ADSL/HMGCS1
ILC	D28	Hallmark	HALLMARK_IL6_JAK_STAT3_SIGNALING	29	0.304506	0.934156	0.554775	0.943957	0.889389	0.924315	460	tags=14%, list=8%, signal=13%	SOCS3/IL9R/IL4R/HAX1
ILC	D28	BTM	enriched in antigen presentation (II) (M95.0)	14	-0.378031	-0.923165	0.562322	0.943957	0.915016	0.924315	1012	tags=36%, list=18%, signal=29%	PLEK/ITGA4/HLA-DRB1/IL10RA/HLA-DRA
ILC	D28	BTM	Monocyte surface signature (S4)	17	0.341821	0.922594	0.563087	0.943957	0.915016	0.924315	1353	tags=35%, list=24%, signal=27%	MBOAT7/C10orf54/ABCA1/PYCARD/SLC16A3/SLC40A1
ILC	D28	Hallmark	HALLMARK_UNFOLDED_PROTEIN_RESPONSE	59	0.263775	0.942899	0.570764	0.943957	0.889389	0.924315	979	tags=24%, list=17%, signal=20%	CEBPG/MTHFD2/KIF5B/DNAJC3/EIF2AK3/CALR/POP4/CXXC1/NFYA/SEC11A/EIF4A3/DCTN1/EXOSC4/DDX10
ILC	D28	Hallmark	HALLMARK_HEME_METABOLISM	77	0.248577	0.931396	0.613686	0.952804	0.889389	0.932979	574	tags=18%, list=10%, signal=17%	TNRC6B/UBAC1/CAT/ADIPOR1/MXI1/KAT2B/NNT/ADD1/BTRC/GYPC/ELL2/KHNYN/SLC10A3/PPOX
ILC	D28	Hallmark	HALLMARK_ALLOGRAFT_REJECTION	89	0.241962	0.929439	0.619939	0.952804	0.889389	0.932979	1129	tags=25%, list=20%, signal=20%	NCK1/HLA-A/NCR1/IL4R/EIF4G3/MAP4K1/IFNAR2/TAPBP/LYN/PSMB10/EIF3J/CD7/ST8SIA4/HCLS1/PRKCB/ZAP70/MTIF2/HDAC9/CSK/CTSS/JAK2/CD40LG
ILC	D28	BTM	phosphatidylinositol signaling system (M101)	10	-0.393683	-0.881573	0.627079	0.952804	0.961463	0.932979	123	tags=40%, list=2%, signal=39%	DEK/SYNJ1/PIKFYVE/SP3
ILC	D28	Hallmark	HALLMARK_INFLAMMATORY_RESPONSE	52	0.260381	0.910198	0.62806	0.952804	0.889389	0.932979	796	tags=17%, list=14%, signal=15%	NAMPT/TNFSF10/MXD1/IL4R/TAPBP/LYN/ATP2A2/ABCA1/ITGA5
ILC	D28	BTM	mitochondrial cluster (M235)	12	-0.369937	-0.868615	0.640975	0.952804	0.961463	0.932979	70	tags=42%, list=1%, signal=41%	TMEM218/ALG8/HIBADH/NDUFA8/C11orf73
ILC	D28	Hallmark	HALLMARK_MYC_TARGETS_V1	134	-0.242266	-0.918348	0.642589	0.952804	0.889389	0.932979	680	tags=11%, list=12%, signal=10%	STARD7/CDK4/YWHAE/MCM7/SERBP1/SNRPG/SRSF1/PSMD8/IMPDH2/EIF4G2/NAP1L1/PRDX3/PRPS2/TUFM/ORC2
ILC	D28	Hallmark	HALLMARK_OXIDATIVE_PHOSPHORYLATION	120	-0.243385	-0.910139	0.660663	0.95577	0.889389	0.935882	919	tags=19%, list=16%, signal=16%	UQCRFS1/ATP6V1F/OPA1/MFN2/NDUFB7/AFG3L2/HADHA/IDH3G/SUPV3L1/SLC25A5/SURF1/ECH1/MTX2/SDHA/MPC1/NDUFV2/FH/NDUFA4/FXN/ATP6V1H/PRDX3/ATP6V0B/NDUFA2
ILC	D28	Hallmark	HALLMARK_PI3K_AKT_MTOR_SIGNALING	58	-0.264968	-0.880765	0.676379	0.95577	0.889389	0.935882	1099	tags=24%, list=20%, signal=20%	MAP3K7/MAPK1/STAT2/PRKAR2A/ARPC3/PRKAG1/THEM4/DAPP1/TBK1/CDK4/MKNK2/GRB2/CAB39/PLCB1
ILC	D28	Hallmark	HALLMARK_COAGULATION	23	-0.304006	-0.843141	0.690805	0.95577	0.889389	0.935882	1035	tags=39%, list=18%, signal=32%	PLEK/ARF4/SERPINA1/LAMP2/CFH/USP11/PREP/CAPN2/CTSB
ILC	D28	Hallmark	HALLMARK_ANDROGEN_RESPONSE	47	-0.271109	-0.866996	0.692795	0.95577	0.889389	0.935882	608	tags=15%, list=11%, signal=13%	IDI1/MAP7/SEC24D/RRP12/PIAS1/LMAN1/HMGCS1
ILC	D28	Hallmark	HALLMARK_UV_RESPONSE_UP	65	0.243003	0.884337	0.700157	0.95577	0.889389	0.935882	879	tags=22%, list=16%, signal=18%	CEBPG/DNAJB1/AMD1/POLG2/LYN/FKBP4/STIP1/RPN1/MARK2/ATP6V1C1/BAK1/HLA-F/CASP3/HNRNPU
ILC	D28	Hallmark	HALLMARK_G2M_CHECKPOINT	93	-0.240518	-0.865673	0.743386	0.98624	0.906779	0.965719	1008	tags=19%, list=18%, signal=16%	ORC5/KATNA1/SMARCC1/MAPK14/HNRNPD/CUL4A/KIF22/SMAD3/CDK4/SMC2/STMN1/TLE3/SRSF1/MCM3/PDS5B/NASP/NOTCH2/PML
ILC	D28	BTM	receptors, cell migration (M109)	10	-0.35106	-0.786128	0.746204	0.98624	0.997746	0.965719	1350	tags=40%, list=24%, signal=30%	IL6R/TGFBR3/BCL2/CCR7
ILC	D28	Hallmark	HALLMARK_APICAL_JUNCTION	53	0.24179	0.847191	0.759039	0.98624	0.906779	0.965719	1080	tags=25%, list=19%, signal=20%	MYL12B/EXOC4/RSU1/SYMPK/LDLRAP1/AMIGO2/JUP/CDK8/ICAM2/ACTB/CNN2/ZYX/AKT2
ILC	D28	Hallmark	HALLMARK_COMPLEMENT	69	0.232582	0.854854	0.774142	0.98624	0.906779	0.965719	1193	tags=29%, list=21%, signal=23%	CD46/PRCP/EHD1/CALM1/LYN/RABIF/FCER1G/DOCK10/CSRP1/TNFAIP3/LTA4H/CASP3/HSPA1A/ATOX1/PSMB9/CTSS/JAK2/CD40LG/STX4/CASP10
ILC	D28	Hallmark	HALLMARK_KRAS_SIGNALING_UP	56	-0.240969	-0.796283	0.824475	0.98624	0.906779	0.965719	1196	tags=30%, list=21%, signal=24%	ID2/CCSER2/ANKH/CFH/CCND2/ZNF639/IKZF1/ATG10/RABGAP1L/IL10RA/LAPTM5/STRN/MAP7/EMP1/ZNF277/AMMECR1/USP12
ILC	D28	Hallmark	HALLMARK_REACTIVE_OXYGEN_SPECIES_PATHWAY	31	-0.261854	-0.77077	0.827452	0.98624	0.906779	0.965719	625	tags=16%, list=11%, signal=14%	CDKN2D/HMOX2/PRDX6/SOD2/GLRX2
ILC	D28	Hallmark	HALLMARK_KRAS_SIGNALING_DN	18	-0.284631	-0.739406	0.829606	0.98624	0.906779	0.965719	1907	tags=39%, list=34%, signal=26%	MAST3/BTG2/LFNG/SLC16A7/MFSD6/SPHK2/CDKAL1
ILC	D28	BTM	cell adhesion (GO) (M117)	15	-0.286729	-0.713099	0.852444	0.98624	0.997746	0.965719	53	tags=20%, list=1%, signal=20%	BCL2/PPP2R1A/PRKCQ
ILC	D28	BTM	KLF12 targets network (M32.3)	10	-0.309917	-0.693995	0.852495	0.98624	0.997746	0.965719	1819	tags=60%, list=32%, signal=41%	LTBP3/NRBP1/POR/GNAI2/NBEAL2/PPP2R1A
ILC	D28	BTM	cell cycle, ATP binding (M144)	11	0.279488	0.666064	0.87469	0.98624	0.997746	0.965719	1143	tags=36%, list=20%, signal=29%	TLK1/COPS5/VPS4B/NEK7
ILC	D28	BTM	platelet activation (I) (M32.0)	15	0.265026	0.690996	0.878456	0.98624	0.997746	0.965719	1426	tags=40%, list=25%, signal=30%	NUCB1/NR1H2/ZYX/TLN1/PFN1/AKT1
ILC	D28	Hallmark	HALLMARK_UV_RESPONSE_DN	46	0.226731	0.769383	0.88555	0.98624	0.945928	0.965719	1143	tags=28%, list=20%, signal=23%	RUNX1/BHLHE40/BCKDHB/INPP4B/ARHGEF9/CITED2/NR3C1/ANXA2/ADD3/FBLN5/KIT/MAP2K5/NEK7
ILC	D28	BTM	enriched in cell cycle (M167)	11	-0.28552	-0.655376	0.899551	0.98624	0.997746	0.965719	1492	tags=36%, list=27%, signal=27%	STRADB/EHMT2/DNM2/PPP2R1A
ILC	D28	BTM	platelet activation (II) (M32.1)	15	-0.263309	-0.654853	0.910756	0.98624	0.997746	0.965719	1261	tags=33%, list=22%, signal=26%	MAP7D1/EHMT2/DNM2/GNAI2/NBEAL2
ILC	D28	Hallmark	HALLMARK_GLYCOLYSIS	70	0.208636	0.769323	0.91858	0.98624	0.950097	0.965719	651	tags=16%, list=12%, signal=14%	GALK2/CHST12/MXI1/GALE/CXCR4/HAX1/SLC25A13/FKBP4/GLRX/FUT8/CITED2
ILC	D28	BTM	cell cycle and transcription (M4.0)	53	0.213794	0.749096	0.91909	0.98624	0.997746	0.965719	1070	tags=19%, list=19%, signal=15%	POLA2/DONSON/CENPH/S100A11/FCER1G/TBXAS1/KIF20B/WHSC1/TIMELESS/CST3
ILC	D28	Hallmark	HALLMARK_TNFA_SIGNALING_VIA_NFKB	83	-0.208453	-0.736854	0.940603	0.98624	0.950097	0.965719	741	tags=22%, list=13%, signal=19%	KLF9/CSF1/IER3/ID2/RHOB/RELA/NFE2L2/REL/IRS2/SMAD3/RNF19B/IER5/GCH1/NR4A1/TANK/SOD2/CFLAR/GADD45A
ILC	D28	Hallmark	HALLMARK_MYC_TARGETS_V2	31	0.214819	0.67013	0.950097	0.98624	0.950097	0.965719	353	tags=10%, list=6%, signal=9%	NOP2/TCOF1/FARSA
ILC	D28	BTM	intracellular transport (M147)	14	0.23372	0.597135	0.95212	0.98624	0.997746	0.965719	4309	tags=100%, list=77%, signal=23%	NUP133/VPS4B/ZFYVE16/NUP107/PIK3C2A/TMX1/G3BP2/SEC63/CLINT1/EXOC1/PIKFYVE/CEP120/SIRT1/SRP9
ILC	D28	BTM	enriched in monocytes (II) (M11.0)	27	-0.220774	-0.63164	0.955137	0.98624	0.997746	0.965719	411	tags=22%, list=7%, signal=21%	S100A9/RAB31/RXRA/NCF1/RNF130/PLXDC2
ILC	D28	BTM	NK cell surface signature (S1)	10	-0.244686	-0.547924	0.963304	0.98624	0.997746	0.965719	246	tags=30%, list=4%, signal=29%	TNFSF14/TGFBR3/ELOVL6
ILC	D28	BTM	T cell surface signature (S0)	13	-0.223951	-0.537397	0.975771	0.98725	0.997746	0.966708	1184	tags=31%, list=21%, signal=24%	ITM2A/TMEM106C/ANKH/CD28
ILC	D28	BTM	enriched in monocytes (IV) (M118.0)	11	0.179721	0.428304	0.997746	0.997746	0.997746	0.976985	1347	tags=27%, list=24%, signal=21%	DOCK5/CTSS/PGD
ILC	D1	BTM	respiratory electron transport chain (mitochondrion) (M219)	12	0.745316	1.83723	0.00369565	0.195243	0.0885405	0.195243	548	tags=58%, list=10%, signal=53%	CYC1/COX6C/COX7C/UQCRB/UQCRQ/UQCRH/COX8A
ILC	D1	BTM	respiratory electron transport chain (mitochondrion) (M238)	10	0.773322	1.81559	0.00454054	0.195243	0.0885405	0.195243	364	tags=50%, list=6%, signal=47%	NDUFC2/NDUFA11/NDUFA3/UQCRQ/UQCRH
ILC	D1	BTM	receptors, cell migration (M109)	10	0.739465	1.7361	0.0105946	0.303712	0.13773	0.303712	212	tags=20%, list=4%, signal=19%	SYNE2/IL6R
ILC	D1	BTM	regulation of antigen presentation and immune response (M5.0)	36	-0.477098	-1.47593	0.0332583	0.715053	0.324268	0.715053	664	tags=22%, list=12%, signal=20%	FOS/HLA-DRA/DUSP6/CSK/FGR/LIME1/LCP2/PAG1
ILC	D1	Hallmark	HALLMARK_GLYCOLYSIS	70	-0.376311	-1.32158	0.0697522	0.885711	0.772495	0.885711	1391	tags=40%, list=25%, signal=30%	PDK3/ENO2/FKBP4/MXI1/MIF/COPB2/AK3/MDH2/ENO1/KIF2A/SOD1/CHST12/PYGB/EXT2/SLC35A3/STMN1/VCAN/PPP2CB/NASP/SDHC/FAM162A/G6PD/PPIA/MDH1/ECD/PGLS/PGAM1/HDLBP
ILC	D1	Hallmark	HALLMARK_OXIDATIVE_PHOSPHORYLATION	120	0.305698	1.2447	0.0769231	0.885711	0.772495	0.885711	585	tags=18%, list=10%, signal=17%	CYC1/COX6C/ETFA/TOMM22/NDUFA1/NDUFC2/POLR2F/COX11/NDUFB1/NDUFA3/IDH3A/COX7C/UQCRB/UQCRQ/UQCRH/RHOT2/ATP6V1E1/IDH2/NDUFB3/COX8A/ECI1/NDUFA5
ILC	D1	Hallmark	HALLMARK_PROTEIN_SECRETION	60	-0.378255	-1.29196	0.092938	0.885711	0.772495	0.885711	1245	tags=28%, list=22%, signal=22%	CLCN3/STAM/SOD1/CD63/SCAMP3/TPD52/SEC24D/RAB2A/STX7/ATP7A/NAPG/RAB22A/RER1/ERGIC3/ANP32E/ATP6V1H/ARCN1
ILC	D1	Hallmark	HALLMARK_MYC_TARGETS_V2	31	0.407732	1.29025	0.114405	0.885711	0.772495	0.885711	642	tags=26%, list=11%, signal=23%	PRMT3/WDR74/DDX18/NOP2/MYBBP1A/AIMP2/UNG/DCTPP1
ILC	D1	BTM	Resting dendritic cell surface signature (S10)	15	-0.530916	-1.34153	0.124225	0.885711	0.831067	0.885711	1035	tags=33%, list=18%, signal=27%	IL1R1/SFXN3/PLXDC2/SERINC5/ENG
ILC	D1	Hallmark	HALLMARK_APICAL_JUNCTION	53	-0.374513	-1.25163	0.130325	0.885711	0.772495	0.885711	1182	tags=30%, list=21%, signal=24%	TSC1/MAPK14/INSIG1/ICAM1/MAP4K2/AKT3/VCAN/CAP1/ARHGEF6/EXOC4/GNAI2/CD99/DHX16/RHOF/IKBKG/GTF2F1
ILC	D1	Hallmark	HALLMARK_KRAS_SIGNALING_UP	56	-0.361836	-1.22243	0.152145	0.885711	0.772495	0.885711	1444	tags=36%, list=26%, signal=27%	CTSS/FUCA1/USP12/AMMECR1/PTBP2/ST6GAL1/ID2/ETS1/BIRC3/PPP1R15A/SCN1B/IL2RG/STRN/TNFAIP3/CCSER2/DUSP6/DOCK2/MAP7/ENG/ZNF277
ILC	D1	Hallmark	HALLMARK_G2M_CHECKPOINT	93	-0.322474	-1.18447	0.161186	0.885711	0.772495	0.885711	1313	tags=29%, list=23%, signal=23%	RPA2/PRPF4B/SMC2/MAPK14/HSPA8/ATRX/CUL3/TGFB1/STMN1/CUL1/RBM14/NASP/SFPQ/TRA2B/NOTCH2/HUS1/SMARCC1/DKC1/LBR/FOXN3/SLC38A1/CKS1B/PDS5B/RAD23B/MCM3/ILF3/HNRNPU
ILC	D1	Hallmark	HALLMARK_HYPOXIA	68	-0.343337	-1.19786	0.161663	0.885711	0.772495	0.885711	1299	tags=32%, list=23%, signal=25%	ENO1/DUSP1/SLC25A1/PNRC1/KLHL24/ETS1/NDRG1/PPP1R15A/TPD52/FOS/FAM162A/TNFAIP3/NFIL3/NR3C1/ATP7A/KLF6/GRHPR/PRDX5/ZFP36/AMPD3/PGM1/HDLBP
ILC	D1	Hallmark	HALLMARK_WNT_BETA_CATENIN_SIGNALING	15	0.484133	1.26496	0.176327	0.885711	0.772495	0.885711	562	tags=20%, list=10%, signal=18%	HDAC2/JAG1/GNAI1
ILC	D1	BTM	cell cycle, mitotic phase (M230)	11	-0.542616	-1.26036	0.192982	0.885711	0.831067	0.885711	7	tags=27%, list=0%, signal=27%	TTC19/TUBE1/SMC3
ILC	D1	BTM	enriched in monocytes (IV) (M118.0)	11	-0.536388	-1.24589	0.203621	0.885711	0.831067	0.885711	1503	tags=64%, list=27%, signal=47%	AMICA1/CTSS/DOCK5/SAMHD1/DUSP6/TNFSF13B/C1orf162
ILC	D1	BTM	transcription regulation in cell development (M49)	10	-0.553767	-1.25567	0.204017	0.885711	0.831067	0.885711	911	tags=50%, list=16%, signal=42%	PLCG1/STMN1/VCAN/SOD2/FES
ILC	D1	BTM	small GTPase mediated signal transduction (M215)	10	0.524768	1.23204	0.215351	0.885711	0.831067	0.885711	39	tags=20%, list=1%, signal=20%	ARHGAP25/ARHGAP15
ILC	D1	Hallmark	HALLMARK_UV_RESPONSE_DN	46	-0.358291	-1.1668	0.218601	0.885711	0.772495	0.885711	1298	tags=39%, list=23%, signal=30%	DUSP1/SIPA1L1/MAPK14/INSIG1/SYNE1/ATRX/RASA2/AKT3/CELF2/NOTCH2/MGLL/SRI/NR3C1/KIT/ADD3/NEK7/SCAF8/WDR37
ILC	D1	Hallmark	HALLMARK_UNFOLDED_PROTEIN_RESPONSE	59	-0.338609	-1.15295	0.221037	0.885711	0.772495	0.885711	1104	tags=24%, list=20%, signal=19%	POP4/EDC4/YIF1A/NPM1/EXOSC10/DKC1/EXOSC5/ATF4/EEF2/CKS1B/LSM4/SERP1/CNOT2/ATP6V0D1
ILC	D1	BTM	T cell activation (II) (M7.3)	16	-0.471277	-1.20789	0.222121	0.885711	0.831067	0.885711	1485	tags=44%, list=26%, signal=32%	CD3E/PTPRCAP/ZAP70/CRTAM/SLAMF1/SP140/IL12RB1
ILC	D1	BTM	platelet activation (II) (M32.1)	15	-0.474821	-1.19978	0.234404	0.885711	0.831067	0.885711	936	tags=47%, list=17%, signal=39%	NBEAL2/TGFB1/MLF2/GNAI2/MAP2K2/TLN1/MAP7D1
ILC	D1	BTM	transmembrane transport (II) (M191)	10	0.501727	1.17794	0.265514	0.885711	0.833718	0.885711	864	tags=40%, list=15%, signal=34%	NUP54/MDFIC/ATP8A1/ATP11C
ILC	D1	BTM	enriched in NK cells (I) (M7.2)	27	-0.388473	-1.12795	0.277906	0.885711	0.833718	0.885711	1611	tags=33%, list=29%, signal=24%	KLRC1/KLRB1/PRF1/TBX21/ZAP70/PTGDR/EOMES/ARL4C/SH2D2A
ILC	D1	Hallmark	HALLMARK_MYOGENESIS	30	-0.380409	-1.13115	0.277963	0.885711	0.772495	0.885711	681	tags=27%, list=12%, signal=24%	FHL1/TGFB1/LPIN1/SPTAN1/GABARAPL2/TPM3/GADD45B/RB1
ILC	D1	Hallmark	HALLMARK_MYC_TARGETS_V1	134	0.255683	1.05475	0.306516	0.885711	0.772495	0.885711	494	tags=13%, list=9%, signal=12%	CYC1/HDAC2/EIF3J/ABCE1/RNPS1/PRPS2/CCT7/SRSF3/DDX18/LSM2/PRDX4/RSL1D1/PSMD14/EIF4H/RPL22/SYNCRIP/TUFM
ILC	D1	Hallmark	HALLMARK_ALLOGRAFT_REJECTION	89	-0.292683	-1.06792	0.322785	0.885711	0.772495	0.885711	1116	tags=25%, list=20%, signal=20%	LTB/ETS1/ICAM1/CRTAM/UBE2N/TGFB1/IL2RG/TPD52/NPM1/SRGN/HLA-DRA/GBP2/HLA-E/WAS/EIF4G3/CD47/CSK/IL12RB1/FGR/SOCS5/ABI1/LCP2
ILC	D1	Hallmark	HALLMARK_IL2_STAT5_SIGNALING	86	0.271996	1.0526	0.32792	0.885711	0.772495	0.885711	811	tags=21%, list=14%, signal=18%	TNFRSF18/IFITM3/DENND5A/IL2RA/FGL2/NCOA3/NOP2/TNFRSF4/GLIPR2/ITGAE/GSTO1/HIPK2/BHLHE40/CYFIP1/BCL2L1/IL4R/ADAM19/CD79B
ILC	D1	Hallmark	HALLMARK_ADIPOGENESIS	93	0.267456	1.04671	0.339253	0.885711	0.772495	0.885711	983	tags=24%, list=17%, signal=20%	CYC1/CPT2/HIBCH/RNF11/ABCA1/IDH3A/CHCHD10/UQCRQ/ABCB8/RMDN3/BCL2L13/EPHX2/COX8A/ACLY/NDUFA5/GPHN/TALDO1/PEMT/UBC/BCKDHA/DNAJC15/HADH
ILC	D1	Hallmark	HALLMARK_DNA_REPAIR	85	-0.290338	-1.04909	0.360642	0.885711	0.772495	0.885711	609	tags=27%, list=11%, signal=24%	PDE6G/VPS37B/POLR2K/AK3/RPA2/BCAP31/NELFE/REV3L/POM121/NME3/DAD1/SSRP1/GPX4/USP11/SUPT4H1/EIF1B/MPG/NT5C3A/ERCC3/POLR2A/DCTN4/GTF2A2/GTF2F1
ILC	D1	BTM	cell cycle (III) (M103)	15	-0.425402	-1.07491	0.366107	0.885711	0.952245	0.885711	284	tags=13%, list=5%, signal=13%	MCM3/SMC3
ILC	D1	BTM	platelet activation (I) (M32.0)	15	-0.42517	-1.07433	0.367384	0.885711	0.952245	0.885711	1438	tags=53%, list=26%, signal=40%	PPP1CA/NRBP1/POR/PPP2R1A/TGFB1/GNAI2/TLN1/APEH
ILC	D1	Hallmark	HALLMARK_EPITHELIAL_MESENCHYMAL_TRANSITION	31	-0.347212	-1.03773	0.396376	0.885711	0.772495	0.885711	1251	tags=45%, list=22%, signal=35%	ENO2/MATN2/FUCA1/ID2/VIM/AREG/TGFB1/VCAN/NOTCH2/TNFAIP3/CALU/GADD45A/EMP3/GADD45B
ILC	D1	BTM	purine nucleotide biosynthesis (M212)	10	-0.462389	-1.04847	0.404129	0.885711	0.952245	0.885711	1219	tags=40%, list=22%, signal=31%	RUVBL2/PAICS/ADSL/CHCHD3
ILC	D1	Hallmark	HALLMARK_COMPLEMENT	69	-0.292805	-1.02503	0.409817	0.885711	0.772495	0.885711	939	tags=26%, list=17%, signal=22%	RCE1/DYRK2/PPP2CB/CTSB/CASP4/BRPF3/GRB2/TNFAIP3/USP14/DUSP6/GNAI2/ITGAM/GNG2/WAS/CBLB/PSMB9/PPP4C/LCP2
ILC	D1	Hallmark	HALLMARK_E2F_TARGETS	88	-0.279871	-1.01803	0.415076	0.885711	0.772495	0.885711	1165	tags=23%, list=21%, signal=18%	SMC6/PA2G4/POLD2/RAD51C/STMN1/PAICS/NASP/TRA2B/ORC2/HUS1/SSRP1/LBR/CKS1B/PDS5B/EXOSC8/MCM3/ATAD2/ANP32E/ILF3/SMC3
ILC	D1	Hallmark	HALLMARK_P53_PATHWAY	83	-0.281365	-1.01323	0.424332	0.885711	0.772495	0.885711	1100	tags=22%, list=20%, signal=18%	NDRG1/POM121/PPP1R15A/MKNK2/RAD51C/BAK1/MDM2/TGFB1/MXD4/PRKAB1/FOS/FAM162A/CCNK/UPP1/GADD45A/DCXR/ZFP36L1/RB1
ILC	D1	Hallmark	HALLMARK_ESTROGEN_RESPONSE_LATE	51	0.286403	1.00631	0.434537	0.885711	0.772495	0.885711	1385	tags=37%, list=25%, signal=28%	COX6C/LSR/SIAH2/IDH2/SERPINA1/SLC26A2/FKBP5/SLC9A3R1/TIAM1/GALE/CLIC3/TOP2A/RBBP8/PERP/IGFBP4/ABHD2/NBL1/ITPK1/RNASEH2A
ILC	D1	BTM	immune activation - generic cluster (M37.0)	54	-0.300423	-1.00834	0.435781	0.885711	0.952245	0.885711	1503	tags=39%, list=27%, signal=29%	AMICA1/CD3E/PPIL4/CTSS/SVIL/NCAPD3/MARCH3/DOCK5/IL1R1/RAD51C/MEGF9/SAMHD1/LAT/MBOAT2/HLA-DRA/PLXDC2/DUSP6/UPP1/ITGAM/MCM3/ENG
ILC	D1	Hallmark	HALLMARK_INTERFERON_GAMMA_RESPONSE	104	0.251339	1.00239	0.438675	0.885711	0.772495	0.885711	737	tags=16%, list=13%, signal=14%	NAMPT/RIPK2/IFITM3/TXNIP/PTPN1/FGL2/NCOA3/SOCS3/PFKP/EIF4E3/PARP14/IRF5/MTHFD2/IFIT3/PNPT1/IL4R/PSMA3
ILC	D1	Hallmark	HALLMARK_ESTROGEN_RESPONSE_EARLY	46	0.290672	1.00109	0.450608	0.885711	0.772495	0.885711	1343	tags=35%, list=24%, signal=27%	SIAH2/MYBL1/MYBBP1A/KLF10/SLC26A2/BHLHE40/ELF1/FKBP5/SLC9A3R1/TIAM1/CLIC3/RBBP8/IGFBP4/ABHD2/NBL1/ITPK1
ILC	D1	Hallmark	HALLMARK_UV_RESPONSE_UP	65	-0.28918	-0.998855	0.456445	0.885711	0.772495	0.885711	664	tags=15%, list=12%, signal=14%	FOS/EIF5/PPP1R2/CYB5B/FOSB/EIF2S3/SOD2/HNRNPU/DGAT1/TMBIM6
ILC	D1	Hallmark	HALLMARK_SPERMATOGENESIS	24	-0.346278	-0.981008	0.485161	0.885711	0.772495	0.885711	1088	tags=29%, list=19%, signal=24%	STAM2/IFT88/LPIN1/SIRT1/PIAS2/MAP7/PSMG1
ILC	D1	Hallmark	HALLMARK_ANDROGEN_RESPONSE	47	0.282858	0.980149	0.488542	0.885711	0.772495	0.885711	868	tags=19%, list=15%, signal=16%	HMGCR/ELL2/FADS1/SLC38A2/PTK2B/INPP4B/SLC26A2/FKBP5/ZBTB10
ILC	D1	Hallmark	HALLMARK_CHOLESTEROL_HOMEOSTASIS	31	0.308945	0.977642	0.490968	0.885711	0.772495	0.885711	269	tags=13%, list=5%, signal=12%	HMGCR/SC5D/FDPS/JAG1
ILC	D1	Hallmark	HALLMARK_PEROXISOME	45	-0.303195	-0.981662	0.491132	0.885711	0.772495	0.885711	754	tags=22%, list=13%, signal=19%	PEX2/SMARCC1/SCP2/ECH1/CTBP1/PRDX5/SOD2/PEX13/ERCC3/GSTK1
ILC	D1	Hallmark	HALLMARK_XENOBIOTIC_METABOLISM	59	-0.287462	-0.978798	0.493082	0.885711	0.772495	0.885711	1336	tags=29%, list=24%, signal=22%	GSR/GSS/DDAH2/ID2/POR/LONP1/IL1R1/UGDH/ATP2A2/COMT/SHMT2/ECH1/SERTAD1/UPP1/PTGES3/DCXR/TMBIM6
ILC	D1	Hallmark	HALLMARK_MITOTIC_SPINDLE	88	-0.265565	-0.965993	0.528145	0.885711	0.800736	0.885711	1208	tags=25%, list=21%, signal=20%	RANBP9/EZR/TSC1/YWHAE/CDC42/RASA2/PPP4R2/RICTOR/CDK5RAP2/NOTCH2/SPTAN1/CEP192/DYNC1H1/RABGAP1/CLASP1/ARHGEF2/ARHGAP4/DOCK2/ABI1/RHOF/ARHGAP27/SMC3
ILC	D1	BTM	KLF12 targets network (M32.3)	10	-0.417456	-0.946587	0.530965	0.885711	0.952245	0.885711	1332	tags=50%, list=24%, signal=38%	NRBP1/POR/PPP2R1A/NBEAL2/GNAI2
ILC	D1	BTM	T cell activation and signaling (M5.1)	17	-0.36398	-0.946085	0.533588	0.885711	0.952245	0.885711	869	tags=35%, list=15%, signal=30%	CD3E/ZAP70/IL2RG/HLA-DRA/CD52/IL12RB1
ILC	D1	BTM	enriched in cell cycle (M167)	11	0.387662	0.933975	0.540366	0.885711	0.952245	0.885711	708	tags=27%, list=13%, signal=24%	SESN3/DNM2/BCL2L1
ILC	D1	BTM	cell cycle (I) (M4.1)	22	0.322876	0.939782	0.542319	0.885711	0.952245	0.885711	1912	tags=68%, list=34%, signal=45%	KIF20B/MCM4/NCAPG2/UBE2C/TOP2A/NUSAP1/POLA2/MKI67/TYMS/TIMELESS/CKS2/CENPH/DHFR/SMC4/MAD2L1
ILC	D1	BTM	intracellular transport (M147)	14	-0.371527	-0.924717	0.564436	0.885711	0.952245	0.885711	1697	tags=50%, list=30%, signal=35%	CLINT1/ZFYVE16/VPS4B/SRP9/NUP133/SIRT1/G3BP2
ILC	D1	BTM	mitochondrial cluster (M235)	12	-0.378779	-0.903744	0.591448	0.885711	0.952245	0.885711	455	tags=25%, list=8%, signal=23%	TMEM218/HIBADH/C11orf73
ILC	D1	BTM	enriched in monocytes (II) (M11.0)	27	0.296985	0.908337	0.600641	0.885711	0.952245	0.885711	660	tags=22%, list=12%, signal=20%	TYMP/NCF1/FGL2/CST3/SERPINA1/CYFIP1
ILC	D1	Hallmark	HALLMARK_REACTIVE_OXYGEN_SPECIES_PATHWAY	31	-0.302521	-0.904156	0.613652	0.885711	0.828218	0.885711	2013	tags=58%, list=36%, signal=37%	CAT/LSP1/ABCC1/IPCEF1/NDUFS2/MBP/SCAF4/MSRA/GSR/ATOX1/SOD1/HMOX2/PRDX6/GPX4/G6PD/TXNRD1/SOD2/FES
ILC	D1	Hallmark	HALLMARK_TNFA_SIGNALING_VIA_NFKB	83	-0.255596	-0.920436	0.618134	0.885711	0.828218	0.885711	1340	tags=33%, list=24%, signal=25%	DDX58/DUSP1/NFKB2/RCAN1/ID2/PNRC1/ICAM1/AREG/PLEK/BIRC3/PPP1R15A/CCNL1/KDM6B/FOS/TNFAIP3/NFIL3/FOSB/KLF6/ZFP36/GADD45A/REL/SOD2/CD83/BIRC2/GADD45B/CFLAR/MAP2K3
ILC	D1	Hallmark	HALLMARK_INTERFERON_ALPHA_RESPONSE	55	0.258258	0.919354	0.624379	0.885711	0.828218	0.885711	737	tags=20%, list=13%, signal=18%	RIPK2/IFITM3/TXNIP/PARP9/PARP14/HLA-C/IFIT3/PNPT1/ELF1/IL4R/PSMA3
ILC	D1	Hallmark	HALLMARK_MTORC1_SIGNALING	107	-0.24561	-0.921093	0.625894	0.885711	0.828218	0.885711	707	tags=18%, list=13%, signal=16%	ABCF2/SHMT2/NFIL3/G6PD/TBK1/TXNRD1/CYB5B/UFM1/ADD3/PSMG1/PPIA/CCT6A/UBE2D3/SYTL2/SERP1/EBP/MAP2K3/PGM1/TCEA1
ILC	D1	Hallmark	HALLMARK_INFLAMMATORY_RESPONSE	52	-0.271248	-0.903511	0.63438	0.885711	0.828218	0.885711	1095	tags=29%, list=19%, signal=23%	ICAM1/IL1R1/LTA/SCN1B/SLAMF1/ATP2A2/GPR132/GNA15/IFNAR1/SRI/KLF6/P2RX4/EMP3/ABI1/LCP2
ILC	D1	BTM	E2F1 targets (Q3) (M10.0)	13	-0.356051	-0.869566	0.636631	0.885711	0.952245	0.885711	911	tags=31%, list=16%, signal=26%	STMN1/ERBB2IP/ATAD2/HIST1H2BK
ILC	D1	BTM	cell cycle, ATP binding (M144)	11	0.358906	0.864693	0.638536	0.885711	0.952245	0.885711	194	tags=18%, list=3%, signal=18%	HDAC2/TLK1
ILC	D1	BTM	phosphatidylinositol signaling system (M101)	10	-0.372653	-0.844994	0.670634	0.900641	0.952245	0.900641	41	tags=30%, list=1%, signal=30%	DEK/C6orf211/SP3
ILC	D1	Hallmark	HALLMARK_COAGULATION	23	0.293831	0.863311	0.676504	0.900641	0.844574	0.900641	1221	tags=39%, list=22%, signal=31%	FYN/CTSO/SERPINA1/CAPN2/CSRP1/PREP/LAMP2/ARF4/ISCU
ILC	D1	BTM	cell cycle and transcription (M4.0)	53	0.251516	0.889795	0.683663	0.900641	0.952245	0.900641	1606	tags=43%, list=29%, signal=31%	TYMP/NCF1/KIF20B/FGL2/EZH2/CST3/SERPINA1/TBXAS1/MCM4/NCAPG2/GCA/WHSC1/UBE2C/TOP2A/NUSAP1/POLA2/MKI67/RNASEH2A/TYMS/CCDC34/FCGRT/TMEM106C/TIMELESS
ILC	D1	Hallmark	HALLMARK_APICAL_SURFACE	11	-0.35085	-0.814933	0.710153	0.900641	0.844574	0.900641	1924	tags=55%, list=34%, signal=36%	GATA3/MAL/ADAM10/ADIPOR2/IL2RG/NCOA6
ILC	D1	BTM	enriched in antigen presentation (II) (M95.0)	14	-0.326525	-0.812708	0.717874	0.900641	0.965416	0.900641	1193	tags=36%, list=21%, signal=28%	CD53/PLEK/ITGA4/HLA-DRA/ITGAM
ILC	D1	Hallmark	HALLMARK_HEME_METABOLISM	77	-0.244542	-0.872059	0.719606	0.900641	0.844574	0.900641	625	tags=14%, list=11%, signal=13%	NUDT4/BMP2K/MBOAT2/NR3C1/NFE2L1/EIF2AK1/GDE1/NEK7/MAP2K3/TCEA1/PGLS
ILC	D1	Hallmark	HALLMARK_TGF_BETA_SIGNALING	23	-0.294298	-0.826771	0.722607	0.900641	0.844574	0.900641	1759	tags=52%, list=31%, signal=36%	SPTBN1/FNTA/TGFBR1/PPP1CA/CDK9/TRIM33/ID2/RAB31/PPP1R15A/TGFB1/UBE2D3/ENG
ILC	D1	Hallmark	HALLMARK_APOPTOSIS	72	-0.24456	-0.862733	0.736756	0.904505	0.844574	0.904505	870	tags=28%, list=15%, signal=24%	CREBBP/GSR/PRF1/BCAP31/TSPO/SOD1/BIRC3/CASP4/DFFA/CASP8/GNA15/GPX4/SPTAN1/GADD45A/SOD2/ANXA1/GADD45B/CFLAR/EBP/DAP3
ILC	D1	BTM	regulation of transcription, transcription factors (M213)	13	-0.323264	-0.789493	0.746743	0.904505	0.970682	0.904505	1368	tags=38%, list=24%, signal=29%	STAG2/PTBP2/ZDHHC17/CCNT2/CLK4
ILC	D1	Hallmark	HALLMARK_IL6_JAK_STAT3_SIGNALING	29	-0.274704	-0.810574	0.766661	0.907757	0.853753	0.907757	1116	tags=34%, list=20%, signal=28%	LTB/STAM2/IL1R1/BAK1/TGFB1/ITGA4/IL2RG/GRB2/IFNAR1/IL12RB1
ILC	D1	BTM	Monocyte surface signature (S4)	17	0.291082	0.789192	0.771568	0.907757	0.970682	0.907757	268	tags=12%, list=5%, signal=11%	IL6R/ABCA1
ILC	D1	Hallmark	HALLMARK_FATTY_ACID_METABOLISM	66	0.228905	0.846505	0.781093	0.907757	0.853753	0.907757	1019	tags=23%, list=18%, signal=19%	CPT2/PTS/HIBCH/NTHL1/SERINC1/ECI1/BCKDHB/CPT1A/LGALS1/RAP1GDS1/ACAA1/HSPH1/HADH/ACADVL/XIST
ILC	D1	Hallmark	HALLMARK_NOTCH_SIGNALING	12	0.294855	0.726828	0.834783	0.957217	0.8917	0.957217	1252	tags=33%, list=22%, signal=26%	JAG1/FBXW11/DTX1/NOTCH1
ILC	D1	BTM	T cell surface signature (S0)	13	-0.279165	-0.681792	0.873555	0.968445	0.992801	0.968445	549	tags=38%, list=10%, signal=35%	MAL/CD3E/PTPRCAP/SLC38A1/C12orf23
ILC	D1	Hallmark	HALLMARK_KRAS_SIGNALING_DN	18	0.25555	0.704181	0.882972	0.968445	0.90274	0.968445	804	tags=22%, list=14%, signal=19%	CD40LG/KRT1/SIDT1/PDE6B
ILC	D1	Hallmark	HALLMARK_BILE_ACID_METABOLISM	31	-0.24403	-0.729344	0.883533	0.968445	0.90274	0.968445	1183	tags=32%, list=21%, signal=26%	IDI1/PEX1/PEX6/SOD1/ABCA5/PNPLA8/SCP2/PRDX5/PEX13/GSTK1
ILC	D1	BTM	T cell activation (I) (M7.1)	28	-0.244619	-0.715361	0.889618	0.968445	0.992801	0.968445	1489	tags=25%, list=26%, signal=18%	TCF7/CD3E/ZAP70/CRTAM/SLAMF1/EOMES/IL12RB1
ILC	D1	BTM	NK cell surface signature (S1)	10	-0.276548	-0.627076	0.91817	0.987033	0.992801	0.987033	1745	tags=60%, list=31%, signal=41%	TNFSF11/RARRES3/ELOVL6/TNFSF14/PTGDR/KIT
ILC	D1	BTM	DC surface signature (S5)	12	-0.246573	-0.588309	0.947982	0.987776	0.992801	0.987776	1191	tags=33%, list=21%, signal=26%	GRINA/AGPAT3/IL1R1/CD83
ILC	D1	BTM	cell division - E2F transcription network (M4.8)	10	-0.256234	-0.581014	0.949228	0.987776	0.992801	0.987776	863	tags=20%, list=15%, signal=17%	NASP/MCM3
ILC	D1	BTM	cell adhesion (GO) (M117)	15	0.231555	0.605015	0.953319	0.987776	0.992801	0.987776	622	tags=13%, list=11%, signal=12%	CD40LG/CD300A
ILC	D1	BTM	inositol phosphate metabolism (M129)	10	-0.237511	-0.538559	0.968756	0.990771	0.992801	0.990771	368	tags=30%, list=7%, signal=28%	FNDC3A/SRP9/CASC4
ILC	D1	Hallmark	HALLMARK_PI3K_AKT_MTOR_SIGNALING	58	-0.190933	-0.648003	0.97925	0.990771	0.97925	0.990771	1020	tags=16%, list=18%, signal=13%	MKNK2/UBE2N/IL2RG/GRB2/TBK1/MAPK8/UBE2D3/CAB39/MAP2K3
ILC	D1	BTM	enriched in T cells (I) (M7.0)	30	-0.178631	-0.531164	0.992801	0.992801	0.992801	0.992801	1589	tags=33%, list=28%, signal=24%	GATA3/MAL/KLRB1/CD3E/PTPRCAP/PRF1/ZAP70/ETS1/LAT/EOMES
Mac_or_Mono	D28	Hallmark	HALLMARK_E2F_TARGETS	87	0.445359	1.63373	0.00238745	0.087664	0.0624274	0.0848211	928	tags=34%, list=15%, signal=30%	ATAD2/CCP110/CSE1L/SMC3/PTTG1/TUBB/ING3/SMC1A/PCNA/PHF5A/CBX5/POLE4/MYC/POP7/SMC6/PRKDC/BARD1/MTHFD2/ZW10/NBN/KPNA2/NUP153/CTPS1/RFC1/NME1/LIG1/DCTPP1/KIF22/TFRC/UBR7
Mac_or_Mono	D28	BTM	respiratory electron transport chain (mitochondrion) (M238)	12	0.751795	1.81483	0.00262566	0.087664	0.136534	0.0848211	376	tags=50%, list=6%, signal=47%	NDUFB2/NDUFA11/ATP5O/UQCRQ/NDUFS4/ATP5I
Mac_or_Mono	D28	Hallmark	HALLMARK_MYC_TARGETS_V1	120	0.411307	1.58399	0.00265648	0.087664	0.0624274	0.0848211	1335	tags=38%, list=22%, signal=31%	SNRPA/RSL1D1/UBE2E1/SRSF3/CCT4/TFDP1/PCNA/MYC/SLC25A3/PSMA7/KPNA2/SNRPD1/CTPS1/TARDBP/EIF4H/PRPF31/RPL18/HNRNPA1/STARD7/ACP1/NCBP1/SF3B3/SSB/HNRNPC/BUB3/U2AF1/NME1/LSM7/CANX/SNRPD2/RPS5/NDUFAB1/HNRNPR/RPL14/TUFM/ILF2/XPO1/PSMD1/YWHAE/SF3A1/RPS3/RPS10/RPS2/LSM2/ERH/HSP90AB1
Mac_or_Mono	D28	Hallmark	HALLMARK_OXIDATIVE_PHOSPHORYLATION	115	0.395144	1.50969	0.00707309	0.175059	0.110812	0.169382	1180	tags=27%, list=19%, signal=22%	IDH2/NDUFB2/NDUFS6/NDUFA8/SDHC/NDUFV2/UQCRQ/UQCRFS1/CYB5A/NDUFS4/SDHB/NQO2/NDUFB7/FXN/SLC25A3/COX6B1/ACADM/COX6C/NDUFA1/MRPL34/GPI/SLC25A12/NDUFS8/OXA1L/AFG3L2/NDUFS2/IDH3A/NDUFAB1/ATP6V0B/COX7B/DECR1
Mac_or_Mono	D28	Hallmark	HALLMARK_DNA_REPAIR	74	0.401558	1.4384	0.022935	0.434941	0.269486	0.420836	1252	tags=32%, list=21%, signal=26%	ERCC5/TK2/TAF6/POLD4/DGCR8/ALYREF/RNMT/PCNA/MPC2/POLE4/SNAPC5/NME1/TSG101/VPS28/LIG1/TAF13/NELFCD/CANT1/ITPA/SEC61A1/POLR3GL/GTF3C5/POLR2I/UPF3B
Mac_or_Mono	D28	BTM	enriched in antigen presentation (II) (M95.0)	14	0.628145	1.58177	0.0263601	0.434941	0.685362	0.420836	1469	tags=50%, list=24%, signal=38%	GIMAP6/HLA-DMA/PLEK/ITGB2/SLA/HCLS1/PTPRC
Mac_or_Mono	D28	Hallmark	HALLMARK_UNFOLDED_PROTEIN_RESPONSE	63	0.396537	1.38166	0.0429978	0.550412	0.366069	0.532563	623	tags=22%, list=10%, signal=20%	ZBTB17/EIF4A2/EXOSC10/BANF1/NFYA/SERP1/PARN/DCP2/CALR/FUS/MTHFD2/TATDN2/EIF2AK3/SEC31A
Mac_or_Mono	D28	Hallmark	HALLMARK_G2M_CHECKPOINT	74	0.378239	1.35487	0.0467322	0.550412	0.366069	0.532563	1194	tags=31%, list=20%, signal=25%	HMGN2/PAFAH1B1/RPS6KA5/PTTG1/TFDP1/SMC1A/MYC/HIF1A/CHAF1A/BARD1/KPNA2/SNRPD1/CHMP1A/BUB3/KIF20B/CDC27/CUL5/KIF22/PURA/MTF2/NASP/XPO1/AMD1
Mac_or_Mono	D28	BTM	extracellular matrix (II) (M2.1)	13	0.605247	1.49412	0.0500375	0.550412	0.70055	0.532563	115	tags=15%, list=2%, signal=15%	TNFSF13/COL6A2
Mac_or_Mono	D28	Hallmark	HALLMARK_PEROXISOME	49	0.409455	1.36297	0.0633111	0.580482	0.425089	0.561658	1118	tags=33%, list=18%, signal=27%	IDH2/CAT/HSD17B4/ACSL1/ISOC1/CLN6/CLN8/SOD1/ITGB1BP1/CTPS1/SLC23A2/SIAH1/SCP2/ABCB1/PEX2/FADS1
Mac_or_Mono	D28	BTM	cell cycle (III) (M103)	14	0.576542	1.45182	0.064498	0.580482	0.70055	0.561658	613	tags=43%, list=10%, signal=39%	SMC3/PTTG1/TFDP1/SMC1A/PCNA/RBL2
Mac_or_Mono	D28	BTM	small GTPase mediated signal transduction (M215)	10	0.621359	1.42683	0.0793142	0.615572	0.70055	0.595609	1423	tags=60%, list=23%, signal=46%	RAC2/ARHGAP9/VAV1/TAGAP/FGD3/ARHGAP15
Mac_or_Mono	D28	BTM	respiratory electron transport chain (mitochondrion) (M219)	12	0.588056	1.41957	0.0808327	0.615572	0.70055	0.595609	631	tags=33%, list=10%, signal=30%	UQCRQ/UQCRFS1/COX6B1/COX6C
Mac_or_Mono	D28	Hallmark	HALLMARK_HYPOXIA	78	-0.338649	-1.26929	0.0871967	0.616605	0.50411	0.596609	773	tags=18%, list=13%, signal=16%	GALK1/CASP6/GCNT2/CDKN1B/GBE1/PLAC8/NEDD4L/GYS1/ISG20/PFKFB3/TPD52/PAM/IRS2/PDK1
Mac_or_Mono	D28	Hallmark	HALLMARK_ADIPOGENESIS	94	0.338197	1.25415	0.0965317	0.637109	0.50411	0.616448	1344	tags=30%, list=22%, signal=24%	TST/AGPAT3/ABCB8/CAT/SDHC/UQCRQ/SDHB/DNAJC15/SOD1/NDUFB7/RTN3/ACADM/GHITM/CHCHD10/UBC/QDPR/SCP2/IDH3A/STAT5A/G3BP2/NDUFAB1/COX7B/DECR1/RNF11/ACLY/ADIPOR2/SLC19A1/CD151
Mac_or_Mono	D28	BTM	enriched in NK cells (I) (M7.2)	30	0.435748	1.31283	0.111171	0.687873	0.825844	0.665565	1307	tags=37%, list=21%, signal=29%	HOPX/ARL4C/CCL5/SLAMF7/NKG7/KLRD1/TGFBR3/S1PR5/CST7/GZMA/SH2D2A
Mac_or_Mono	D28	BTM	chaperonin mediated protein folding (I) (M204.0)	11	0.552943	1.30306	0.147676	0.859996	0.869932	0.832107	373	tags=18%, list=6%, signal=17%	CCT4/CCT6A
Mac_or_Mono	D28	Hallmark	HALLMARK_PROTEIN_SECRETION	48	0.35621	1.18133	0.19636	0.945147	0.915584	0.914497	936	tags=25%, list=15%, signal=21%	COPE/SNAP23/SOD1/RAB2A/COPB2/ZW10/ARFGAP3/VAMP7/SEC31A/AP2S1/TSG101/RER1
Mac_or_Mono	D28	BTM	enriched in neutrophils (I) (M37.1)	19	-0.433338	-1.20537	0.20542	0.945147	0.869932	0.914497	1174	tags=42%, list=19%, signal=34%	CMTM2/EMR3/TNFRSF10C/DGAT2/FFAR2/FPR1/G0S2/NLRP12
Mac_or_Mono	D28	BTM	E2F1 targets (Q3) (M10.0)	11	0.522874	1.2322	0.211957	0.945147	0.869932	0.914497	820	tags=36%, list=13%, signal=32%	ATAD2/PCNA/RFC1/TLE4
Mac_or_Mono	D28	BTM	platelet activation (I) (M32.0)	16	0.46711	1.21485	0.214099	0.945147	0.869932	0.914497	929	tags=31%, list=15%, signal=27%	UBE2M/APEH/CORO1A/PFN1/NR1H2
Mac_or_Mono	D28	Hallmark	HALLMARK_MTORC1_SIGNALING	108	0.29747	1.12609	0.226556	0.945147	0.915584	0.914497	1408	tags=30%, list=23%, signal=23%	TCEA1/RAB1A/IFI30/SERP1/STIP1/CALR/CCT6A/SKAP2/MTHFD2/CORO1A/ACACA/GMPS/ABCF2/ENO1/SDF2L1/GPI/QDPR/TFRC/ITGB2/CANX/PPA1/GSR/SQSTM1/FADS1/SHMT2/GAPDH/ACLY/HSPA4/ADIPOR2/SLA/CXCR4/TPI1
Mac_or_Mono	D28	Hallmark	HALLMARK_WNT_BETA_CATENIN_SIGNALING	18	-0.428978	-1.17995	0.233766	0.945147	0.915584	0.914497	330	tags=17%, list=5%, signal=16%	ADAM17/TP53/LEF1
Mac_or_Mono	D28	BTM	CORO1A-DEF6 network (I) (M32.2)	14	0.466966	1.17589	0.258179	0.945147	0.869932	0.914497	521	tags=21%, list=9%, signal=20%	UBE2M/APEH/CORO1A
Mac_or_Mono	D28	BTM	cell cycle and transcription (M4.0)	90	0.300785	1.10891	0.259734	0.945147	0.869932	0.914497	1167	tags=21%, list=19%, signal=17%	ATAD2/TNFSF13/PTTG1/IFI30/IL13RA1/PCNA/GLT1D1/PTAFR/DAPK1/WDFY3/AOAH/PRKCD/KIF20B/APOBEC3A/RBM47/TGFBI/S100A11/CSF2RA/NOD2
Mac_or_Mono	D28	BTM	enriched in NK cells (II) (M61.0)	12	0.484212	1.16889	0.260315	0.945147	0.869932	0.914497	1891	tags=58%, list=31%, signal=40%	PVRIG/NKG7/TGFBR3/S1PR5/KLRB1/CD7/CD96
Mac_or_Mono	D28	BTM	inositol phosphate metabolism (M129)	10	-0.490395	-1.15011	0.295484	0.945147	0.869932	0.914497	481	tags=30%, list=8%, signal=28%	IMPA1/AVL9/PLEKHF2
Mac_or_Mono	D28	BTM	double positive thymocytes (M126)	10	-0.488125	-1.14478	0.299531	0.945147	0.869932	0.914497	772	tags=30%, list=13%, signal=26%	PCSK5/APBB1/UBASH3A
Mac_or_Mono	D28	BTM	spliceosome (M250)	10	0.496984	1.14123	0.302939	0.945147	0.869932	0.914497	567	tags=40%, list=9%, signal=36%	RBMX/SNRPA/LSM3/SNRPD1
Mac_or_Mono	D28	BTM	T cell surface signature (S0)	19	-0.394303	-1.09678	0.322552	0.945147	0.869932	0.914497	854	tags=32%, list=14%, signal=27%	GPR171/SIRPG/ITM2A/CD6/CD28/ANKH
Mac_or_Mono	D28	BTM	chemokines and inflammatory molecules in myeloid cells (M86.0)	12	0.457709	1.10491	0.324644	0.945147	0.869932	0.914497	619	tags=25%, list=10%, signal=23%	CCL4/CXCL2/SLAMF7
Mac_or_Mono	D28	Hallmark	HALLMARK_INTERFERON_ALPHA_RESPONSE	57	-0.300156	-1.0665	0.325059	0.945147	0.942674	0.914497	761	tags=21%, list=13%, signal=19%	IFI35/CMTR1/TRAFD1/TDRD7/GBP2/EIF2AK2/LGALS3BP/RSAD2/ISG20/NCOA7/MX1/IFIT2
Mac_or_Mono	D28	BTM	leukocyte differentiation (M160)	10	0.484861	1.11339	0.334589	0.945147	0.869932	0.914497	1910	tags=60%, list=31%, signal=41%	NR4A2/BCL3/JUNB/KLF6/NAA15/CD83
Mac_or_Mono	D28	Hallmark	HALLMARK_ANDROGEN_RESPONSE	49	-0.308823	-1.06501	0.334884	0.945147	0.942674	0.914497	148	tags=16%, list=2%, signal=16%	SORD/PTK2B/INSIG1/DNAJB9/MAF/TPD52/ANKH/SRP19
Mac_or_Mono	D28	BTM	T cell activation (II) (M7.3)	20	0.391291	1.07705	0.354744	0.945147	0.878414	0.914497	1458	tags=40%, list=24%, signal=31%	SP140/CCL5/SLAMF7/NKG7/CRTAM/GZMA/CD3G/SLA2
Mac_or_Mono	D28	Hallmark	HALLMARK_INTERFERON_GAMMA_RESPONSE	116	0.266456	1.01896	0.4036	0.945147	0.942674	0.914497	992	tags=20%, list=16%, signal=17%	JAK2/BST2/OGFR/ISOC1/IFI30/HLA-B/NCOA3/HIF1A/IRF2/CCL5/APOL6/MTHFD2/EPSTI1/HLA-DMA/SLAMF7/B2M/SAMHD1/IFNAR2/HLA-A/NUP93/BTG1/DHX58/PTPN1
Mac_or_Mono	D28	Hallmark	HALLMARK_KRAS_SIGNALING_DN	26	-0.343738	-1.02918	0.404341	0.945147	0.942674	0.914497	1485	tags=35%, list=24%, signal=26%	SLC16A7/CLSTN3/KMT2D/CAMK1D/PDK2/GAMT/RSAD2/SNN/MX1
Mac_or_Mono	D28	BTM	NK cell surface signature (S1)	18	0.386336	1.03484	0.419918	0.945147	0.895986	0.914497	961	tags=33%, list=16%, signal=28%	PVRIG/ADRB2/SLAMF7/NCR1/TGFBR3/S1PR5
Mac_or_Mono	D28	BTM	antiviral IFN signature (M75)	13	-0.406951	-1.02635	0.421775	0.945147	0.895986	0.914497	659	tags=62%, list=11%, signal=55%	DDX60/DDX58/IRF7/CARD9/OAS1/HERC5/C1QB/RSAD2
Mac_or_Mono	D28	Hallmark	HALLMARK_UV_RESPONSE_UP	69	0.286677	1.01424	0.423355	0.945147	0.942674	0.914497	1377	tags=28%, list=23%, signal=22%	TST/STIP1/CXCL2/RASGRP1/AGO2/TMBIM6/PSMC3/AP2S1/PRKCD/PPP1R2/TFRC/BTG1/ABCB1/PRPF3/SQSTM1/AMD1/CREG1/ATF3/NR4A1
Mac_or_Mono	D28	BTM	CORO1A-DEF6 network (II) (M32.4)	10	0.449613	1.03245	0.425019	0.945147	0.895986	0.914497	1031	tags=40%, list=17%, signal=33%	UBE2M/CORO1A/NR1H2/DEF6
Mac_or_Mono	D28	BTM	innate antiviral response (M150)	10	-0.432594	-1.01455	0.430763	0.945147	0.895986	0.914497	490	tags=50%, list=8%, signal=46%	SP100/IRF7/OAS1/EIF2AK2/RSAD2
Mac_or_Mono	D28	Hallmark	HALLMARK_BILE_ACID_METABOLISM	38	0.317985	1.00779	0.434027	0.945147	0.942674	0.914497	415	tags=21%, list=7%, signal=20%	IDH2/CAT/HSD17B4/ACSL1/ISOC1/PXMP2/SOD1/PEX19
Mac_or_Mono	D28	BTM	T cell activation (III) (M7.4)	10	-0.425367	-0.997599	0.453771	0.945147	0.901049	0.914497	616	tags=30%, list=10%, signal=27%	ATP8B2/PRKCQ/LEF1
Mac_or_Mono	D28	Hallmark	HALLMARK_P53_PATHWAY	89	0.267749	0.984947	0.478692	0.945147	0.942674	0.914497	1207	tags=22%, list=20%, signal=18%	ERCC5/CCP110/IFI30/PCNA/TRIAP1/EI24/RCHY1/SP1/RPL18/HEXIM1/RAB40C/CCNK/HINT1/BTG1/KIF13B/JUN/DEF6/CDKN2AIP/FUCA1/SEC61A1
Mac_or_Mono	D28	Hallmark	HALLMARK_ESTROGEN_RESPONSE_LATE	57	0.286922	0.980708	0.487439	0.945147	0.942674	0.914497	1063	tags=19%, list=17%, signal=16%	JAK2/TST/IDH2/PRLR/COX6C/NRIP1/CKB/SIAH2/CISH/PRKAR2B/AFF1
Mac_or_Mono	D28	Hallmark	HALLMARK_MITOTIC_SPINDLE	91	0.265623	0.98111	0.49036	0.945147	0.942674	0.914497	908	tags=16%, list=15%, signal=14%	MID1IP1/PAFAH1B1/NEDD9/SMC3/MYO1E/SMC1A/TUBGCP6/PPP4R2/RFC1/KIF20B/RICTOR/EPB41/CDC27/DYNC1H1/KIF22
Mac_or_Mono	D28	BTM	DC surface signature (S5)	20	0.353921	0.974184	0.494036	0.945147	0.901049	0.914497	1640	tags=40%, list=27%, signal=29%	AGPAT3/SRD5A3/TFRC/ABCC3/CD151/ADAM9/CD58/GPR137B
Mac_or_Mono	D28	Hallmark	HALLMARK_ALLOGRAFT_REJECTION	94	0.261751	0.970665	0.512045	0.945147	0.942674	0.914497	1891	tags=44%, list=31%, signal=31%	JAK2/SIT1/CCL4/CD47/CD8B/HIF1A/CCL5/IL2RG/RPS19/HLA-DMA/NCR1/NME1/KLRD1/B2M/CRTAM/IFNAR2/HLA-A/SRGN/ITGB2/WAS/GZMA/HLA-E/RPS3A/CD3G/EIF3A/CD8A/HCLS1/CD4/PTPRC/BCL3/CAPG/CD7/RPL39/RPL9/LYN/TGFB1/FAS/ABI1/UBE2N/CD79A/CD96
Mac_or_Mono	D28	BTM	cell cycle (I) (M4.1)	13	0.384885	0.950134	0.530172	0.945147	0.901049	0.914497	1053	tags=31%, list=17%, signal=26%	PTTG1/PCNA/KIF20B/PRKAR2B
Mac_or_Mono	D28	BTM	T cell activation (I) (M7.1)	40	-0.286156	-0.950681	0.533788	0.945147	0.901049	0.914497	616	tags=18%, list=10%, signal=16%	PRKCQ/CD5/CD27/SLAMF1/CD28/IKZF1/LEF1
Mac_or_Mono	D28	BTM	T cell activation and signaling (M5.1)	13	0.383154	0.945861	0.536169	0.945147	0.901049	0.914497	1469	tags=46%, list=24%, signal=35%	GIMAP6/IL2RG/CD3G/BIN2/CD4/PTPRC
Mac_or_Mono	D28	Hallmark	HALLMARK_FATTY_ACID_METABOLISM	69	0.269561	0.953688	0.541509	0.945147	0.942674	0.914497	1354	tags=28%, list=22%, signal=22%	SDHC/HSD17B4/HSP90AA1/ACSL1/HSDL2/VNN1/NBN/ACADM/PPARA/GABARAPL1/GLUL/LGALS1/ACSS1/DECR1/PRDX6/MCEE/ADSL/ADIPOR2/HSD17B10
Mac_or_Mono	D28	BTM	enriched in T cells (I) (M7.0)	45	-0.277999	-0.944978	0.544196	0.945147	0.901049	0.914497	854	tags=22%, list=14%, signal=19%	GPR171/SIRPG/ITM2A/PRKCQ/SAMD3/CD27/CD6/CD28/UBASH3A/LEF1
Mac_or_Mono	D28	BTM	mitochondrial cluster (M235)	13	0.372168	0.91874	0.574963	0.945147	0.901049	0.914497	674	tags=31%, list=11%, signal=27%	NDUFA8/C11orf73/ACADM/HIBADH
Mac_or_Mono	D28	Hallmark	HALLMARK_EPITHELIAL_MESENCHYMAL_TRANSITION	45	0.283735	0.928357	0.584406	0.945147	0.942674	0.914497	2150	tags=47%, list=35%, signal=30%	COL6A2/CALU/SNTB1/TGFBR3/GLIPR1/LGALS1/TGFBI/JUN/FUCA1/PPIB/TPM4/CAPG/COLGALT1/GADD45B/GPX7/TGFB1/FAS/FBN2/DST/CD44/THBS1
Mac_or_Mono	D28	BTM	cell adhesion (GO) (M117)	17	-0.336333	-0.910706	0.588058	0.945147	0.901049	0.914497	616	tags=18%, list=10%, signal=16%	PRKCQ/CD6/LEF1
Mac_or_Mono	D28	Hallmark	HALLMARK_XENOBIOTIC_METABOLISM	76	-0.249352	-0.929935	0.6014	0.945147	0.942674	0.914497	1142	tags=29%, list=19%, signal=24%	ALDH9A1/PTGES3/NFS1/PGD/HES6/TMEM176B/POR/SLC46A3/EPHX1/NDRG2/UPP1/TMEM97/ABCD2/CASP6/GCNT2/BCAT1/MAN1A1/PEMT/PMM1/ADH5/PDK4/GART
Mac_or_Mono	D28	Hallmark	HALLMARK_UV_RESPONSE_DN	48	0.275256	0.912851	0.60798	0.945147	0.942674	0.914497	545	tags=15%, list=9%, signal=13%	MIOS/TGFBR2/MAP2K5/MYC/GRK5/ANXA2/DYRK1A
Mac_or_Mono	D28	Hallmark	HALLMARK_APOPTOSIS	73	0.257379	0.919818	0.613836	0.945147	0.942674	0.914497	1064	tags=22%, list=17%, signal=18%	NEDD9/MADD/PPP3R1/DPYD/CREBBP/SOD1/PPP2R5B/PLCB2/CTNNB1/DAP/HSPB1/TGFBR3/PSEN1/JUN/GSR/SQSTM1
Mac_or_Mono	D28	BTM	KLF12 targets network (M32.3)	11	0.377363	0.889289	0.614693	0.945147	0.901049	0.914497	1505	tags=45%, list=25%, signal=34%	UBE2M/CORO1A/NR1H2/CLPTM1/CNOT3
Mac_or_Mono	D28	BTM	golgi membrane (II) (M237)	10	-0.363958	-0.853578	0.641244	0.945147	0.901049	0.914497	1481	tags=50%, list=24%, signal=38%	SLC35A5/GOPC/PAQR3/C3orf58/RAB33B
Mac_or_Mono	D28	BTM	immune activation - generic cluster (M37.0)	126	-0.228301	-0.926816	0.646166	0.945147	0.901049	0.914497	1019	tags=20%, list=17%, signal=17%	CMTM2/BTK/RANBP1/TMEM176B/PLA2G7/KIAA0513/CSF2RB/HAL/CLEC12A/UPP1/CLEC4D/FOXO1/FOLR3/PADI2/STX11/NLRP3/G0S2/EMR1/HK3/LRRK2/UBASH3A/NCAPD2/FAM105A/ACPL2/CRISPLD2
Mac_or_Mono	D28	Hallmark	HALLMARK_APICAL_JUNCTION	53	0.266735	0.897867	0.647234	0.945147	0.942674	0.914497	833	tags=21%, list=14%, signal=18%	MYL12B/RAC2/MSN/ACTG1/ARHGEF6/SKAP2/CDK8/CTNNA1/EVL/PFN1/MAP4K2
Mac_or_Mono	D28	BTM	enriched in activated dendritic cells (II) (M165)	18	-0.315414	-0.867581	0.65303	0.945147	0.901049	0.914497	1098	tags=28%, list=18%, signal=23%	DOCK4/CSF2RB/HERC5/RSAD2/IFIT2
Mac_or_Mono	D28	Hallmark	HALLMARK_ESTROGEN_RESPONSE_EARLY	59	-0.246473	-0.881932	0.689123	0.945147	0.942674	0.914497	663	tags=14%, list=11%, signal=12%	INPP5F/FAM102A/SLC7A5/ABLIM1/ZNF185/LRIG1/AQP3/IL6ST
Mac_or_Mono	D28	BTM	T cell differentiation (Th2) (M19)	14	0.332456	0.837175	0.691718	0.945147	0.901049	0.914497	152	tags=14%, list=2%, signal=14%	MAL/SIT1
Mac_or_Mono	D28	Hallmark	HALLMARK_TNFA_SIGNALING_VIA_NFKB	91	0.241391	0.891607	0.695444	0.945147	0.942674	0.914497	1703	tags=37%, list=28%, signal=27%	NFE2L2/CCL4/MAP3K8/NR4A2/MYC/CXCL2/CCL5/IER2/PLEK/IL7R/BTG1/EIF1/JUN/STAT5A/SQSTM1/PANX1/EGR1/CLCF1/RELB/KLF10/GPR183/ATF3/SOCS3/NR4A1/BCL3/HBEGF/NFAT5/TNIP1/CCNL1/JUNB/DUSP1/KLF6/DUSP5/GADD45B
Mac_or_Mono	D28	Hallmark	HALLMARK_KRAS_SIGNALING_UP	57	-0.246202	-0.874791	0.704918	0.945147	0.942674	0.914497	492	tags=11%, list=8%, signal=10%	G0S2/AVL9/ADAM17/IKZF1/ANKH/GADD45G
Mac_or_Mono	D28	Hallmark	HALLMARK_HEME_METABOLISM	78	0.243083	0.878361	0.706799	0.945147	0.942674	0.914497	1147	tags=23%, list=19%, signal=19%	TCEA1/CAT/LPIN2/BACH1/MARK3/SEC14L1/ELL2/PPP2R5B/GMPS/RAD23A/FOXJ2/EPB41/CDC27/TFRC/OPTN/DAAM1/SYNJ1/FBXO7
Mac_or_Mono	D28	Hallmark	HALLMARK_IL2_STAT5_SIGNALING	86	0.239252	0.876607	0.723921	0.945147	0.942674	0.914497	1217	tags=20%, list=20%, signal=16%	SWAP70/MYO1E/HOPX/MAP3K8/NCOA3/MYC/CTSZ/BATF3/AHR/GABARAPL1/CDC42SE2/ABCB1/RNH1/CISH/CST7/ST3GAL4/PIM1
Mac_or_Mono	D28	BTM	Monocyte surface signature (S4)	51	-0.246337	-0.858109	0.724297	0.945147	0.901049	0.914497	1220	tags=25%, list=20%, signal=21%	C1orf162/BRI3/TMEM55A/FCGR1B/LILRB3/ANO10/CLEC12A/ASGR1/FPR1/MFSD1/ASGR2/EMR1/SLC11A1
Mac_or_Mono	D28	BTM	enriched in monocytes (surface) (M118.1)	10	0.349459	0.802466	0.725885	0.945147	0.901049	0.914497	131	tags=10%, list=2%, signal=10%	MCTP1
Mac_or_Mono	D28	BTM	myeloid cell enriched receptors and transporters (M4.3)	17	-0.300404	-0.813419	0.728821	0.945147	0.901049	0.914497	1041	tags=18%, list=17%, signal=15%	LILRA1/ASGR1/MS4A14
Mac_or_Mono	D28	Hallmark	HALLMARK_GLYCOLYSIS	77	-0.232714	-0.870443	0.73774	0.945147	0.942674	0.914497	1177	tags=21%, list=19%, signal=17%	PSMC4/ALDH9A1/GOT2/ENO2/EXT2/PRPS1/GALK1/CASP6/AKR1A1/GYS1/PMM2/ISG20/GFPT1/PAM/IRS2/QSOX1
Mac_or_Mono	D28	BTM	regulation of antigen presentation and immune response (M5.0)	45	0.258118	0.844542	0.737873	0.945147	0.901049	0.914497	1469	tags=27%, list=24%, signal=20%	CARD11/TLR5/MEF2C/HLA-DMA/MEF2A/JUN/PAG1/PTPN22/CD3G/CD4/SLA2/PTPRC
Mac_or_Mono	D28	Hallmark	HALLMARK_COAGULATION	31	0.273797	0.831037	0.74432	0.945147	0.942674	0.914497	673	tags=13%, list=11%, signal=12%	ARF4/RAC1/CTSO/PLEK
Mac_or_Mono	D28	BTM	Resting dendritic cell surface signature (S10)	21	-0.28684	-0.817679	0.745098	0.945147	0.901049	0.914497	570	tags=14%, list=9%, signal=13%	MFSD1/SERINC5/DENND1B
Mac_or_Mono	D28	BTM	B cell surface signature (S2)	16	0.298294	0.775794	0.777861	0.945147	0.912193	0.914497	903	tags=25%, list=15%, signal=21%	CD37/HLA-DMA/PLD4/LY9
Mac_or_Mono	D28	Hallmark	HALLMARK_NOTCH_SIGNALING	10	-0.321488	-0.753976	0.782062	0.945147	0.942674	0.914497	1489	tags=40%, list=24%, signal=30%	KAT2A/DTX2/NOTCH2/TCF7L2
Mac_or_Mono	D28	Hallmark	HALLMARK_COMPLEMENT	89	0.230641	0.848443	0.783844	0.945147	0.942674	0.914497	1753	tags=35%, list=29%, signal=25%	JAK2/CALM1/USP8/CTSO/RASGRP1/IRF2/CCL5/PLEK/HSPA1A/PRKCD/PFN1/PSEN1/DOCK9/GATA3/SIRT6/WAS/GNG2/GZMA/PIM1/DOCK10/ERAP2/GNAI3/ADAM9/CTSL/SERPING1/GZMK/HSPA5/DUSP5/PLSCR1/DUSP6/PRCP
Mac_or_Mono	D28	BTM	enriched in monocytes (IV) (M118.0)	31	0.26393	0.801086	0.789398	0.945147	0.912193	0.914497	1105	tags=19%, list=18%, signal=16%	ACSL1/DPYD/VNN1/SAMHD1/HHEX/NAIP
Mac_or_Mono	D28	Hallmark	HALLMARK_APICAL_SURFACE	13	0.306527	0.756697	0.803786	0.945147	0.942674	0.914497	1309	tags=38%, list=22%, signal=30%	MAL/IL2RG/HSPB1/GATA3/ADIPOR2
Mac_or_Mono	D28	Hallmark	HALLMARK_REACTIVE_OXYGEN_SPECIES_PATHWAY	30	0.260897	0.786037	0.804049	0.945147	0.942674	0.914497	1626	tags=37%, list=27%, signal=27%	CAT/SOD1/HHEX/LSP1/NDUFS2/HMOX2/GSR/PRDX6/LAMTOR5/JUNB/OXSR1
Mac_or_Mono	D28	Hallmark	HALLMARK_MYC_TARGETS_V2	31	-0.2525	-0.791319	0.81149	0.945147	0.942674	0.914497	749	tags=23%, list=12%, signal=20%	TMEM97/TBRG4/NOLC1/MPHOSPH10/PPRC1/GNL3/CBX3
Mac_or_Mono	D28	Hallmark	HALLMARK_IL6_JAK_STAT3_SIGNALING	43	0.244331	0.792379	0.822332	0.946638	0.942674	0.915939	1853	tags=30%, list=30%, signal=21%	MAP3K8/IL13RA1/IL2RG/PTPN1/JUN/CSF2RA/PIM1/SOCS3/IFNAR1/CSF3R/TYK2/TGFB1/FAS
Mac_or_Mono	D28	Hallmark	HALLMARK_CHOLESTEROL_HOMEOSTASIS	32	-0.244532	-0.770788	0.84454	0.961028	0.94508	0.929862	1304	tags=25%, list=21%, signal=20%	CLU/NFIL3/FBXO6/HSD17B7/TMEM97/ETHE1/CYP51A1/SQLE
Mac_or_Mono	D28	BTM	TLR and inflammatory signaling (M16)	21	0.258684	0.722537	0.865459	0.966631	0.967748	0.935283	1936	tags=38%, list=32%, signal=26%	TLR5/WDFY3/BST1/LILRA6/CSF3R/TLR4/NPL/PADI4
Mac_or_Mono	D28	Hallmark	HALLMARK_TGF_BETA_SIGNALING	26	0.245644	0.720263	0.881981	0.966631	0.956101	0.935283	1202	tags=19%, list=20%, signal=15%	HDAC1/CTNNB1/RHOA/ENG/KLF10
Mac_or_Mono	D28	BTM	enriched in myeloid cells and monocytes (M81)	12	-0.266281	-0.655903	0.900428	0.966631	0.967748	0.935283	1304	tags=25%, list=21%, signal=20%	CLU/ACTN1/NLRP3
Mac_or_Mono	D28	Hallmark	HALLMARK_PI3K_AKT_MTOR_SIGNALING	55	0.222676	0.755083	0.902204	0.966631	0.956101	0.935283	1366	tags=25%, list=22%, signal=20%	RAC1/PLA2G12A/CALR/RALB/IL2RG/CFL1/ACACA/PFN1/SQSTM1/CAB39/RPS6KA3/DUSP3/SLA/CXCR4
Mac_or_Mono	D28	BTM	putative targets of PAX3 (M89.0)	11	0.277094	0.652998	0.906672	0.966631	0.967748	0.935283	1660	tags=55%, list=27%, signal=40%	NR4A2/CXCL2/EGR1/NR4A1/HBEGF/IL8
Mac_or_Mono	D28	BTM	blood coagulation (M11.1)	11	-0.264198	-0.635439	0.911916	0.966631	0.967748	0.935283	4482	tags=64%, list=74%, signal=17%	SERPINA1/SYK/P2RX1/SLC7A7/PLAUR/CD36/DOK2
Mac_or_Mono	D28	Hallmark	HALLMARK_INFLAMMATORY_RESPONSE	74	0.211023	0.755894	0.918607	0.966631	0.956101	0.935283	1642	tags=24%, list=27%, signal=18%	BST2/MYC/RASGRP1/HIF1A/CCL5/PTAFR/AHR/IL7R/PSEN1/NOD2/GPR183/GNAI3/SGMS2/HBEGF/IFNAR1/CSF3R/ATP2C1/KLF6
Mac_or_Mono	D28	Hallmark	HALLMARK_MYOGENESIS	42	0.21705	0.701463	0.935759	0.966631	0.956101	0.935283	968	tags=19%, list=16%, signal=16%	EIF4A2/COL6A2/ACSL1/GABARAPL2/MEF2C/CKB/MEF2A/LSP1
Mac_or_Mono	D28	BTM	regulation of signal transduction (M3)	19	0.233869	0.635176	0.937339	0.966631	0.974832	0.935283	1167	tags=26%, list=19%, signal=21%	TLR5/PRKCD/GATA3/ENG/NOD2
Mac_or_Mono	D28	Hallmark	HALLMARK_SPERMATOGENESIS	28	0.213468	0.636264	0.958946	0.978718	0.958946	0.946979	1437	tags=25%, list=24%, signal=19%	PEBP1/COIL/PGS1/TLE4/CHFR/ZC3H14/IP6K1
Mac_or_Mono	D28	BTM	nuclear pore complex (M106.0)	12	0.207473	0.500839	0.987247	0.988816	0.988816	0.956749	2088	tags=58%, list=34%, signal=38%	NUP43/XPO1/NUP85/RAN/NUPL2/NUP155/NUP133
Mac_or_Mono	D28	BTM	enriched in monocytes (II) (M11.0)	105	-0.176378	-0.700332	0.988816	0.988816	0.988816	0.956749	1125	tags=15%, list=18%, signal=13%	BTK/FCGR1B/LILRA1/LILRB3/PLA2G7/KIAA0513/RIN2/PADI2/ASGR1/FPR1/ASGR2/NLRP3/HK3/SLC11A1/NLRP12/CRISPLD2
Mac_or_Mono	D1	BTM	enriched in monocytes (II) (M11.0)	105	0.661532	2.56765	0.000199203	0.00396079	0.00208042	0.00320064	1314	tags=54%, list=22%, signal=43%	S100A11/ADAP2/PYGL/GAS2L1/TNFSF13/LILRA6/CD36/AOAH/FCAR/FCGR2A/GLT1D1/FCER1G/SERPINA1/FGL2/IFI30/LILRB1/S100A12/KLF4/SECTM1/DMXL2/LILRA3/TYMP/GCA/S100A8/CTSH/EMR2/PTAFR/NCF1/PILRA/MYOF/RXRA/EPB41L3/LILRB2/S100A9/FXYD6/CSTA/RBP7/NCF2/SLC11A1/TMEM176A/RBM47/CD14/HCK/IL13RA1/FGR/SCPEP1/IMPA2/TLR5/LILRA1/RASSF4/LYN/CLEC7A/BST1/NRGN/FPR1/CSF3R/MEGF9
Mac_or_Mono	D1	BTM	Monocyte surface signature (S4)	51	0.559576	1.91867	0.000199243	0.00396079	0.00208042	0.00320064	1593	tags=59%, list=26%, signal=44%	CD36/FCAR/FCGR2A/LILRB1/LTBR/C19orf59/PYCARD/EMR2/PTAFR/ABCA1/SLC46A2/LILRB2/FXYD6/SLC11A1/SLC40A1/GLIPR1/TLR5/CD4/FPR1/AMICA1/CSF3R/LILRB3/EMR1/LRP1/C10orf54/MCTP1/C1orf162/KCNQ1/STEAP4/P2RX1
Mac_or_Mono	D1	BTM	T cell activation (I) (M7.1)	40	-0.690872	-2.23714	0.000199481	0.00396079	0.00208042	0.00320064	922	tags=55%, list=15%, signal=47%	CAMK4/CD247/RHOH/SIRPG/GATA3/CD8B/IL7R/CD8A/CD7/SLAMF1/IL21R/PRKCH/EOMES/CD27/BCL11B/CD3E/CD3D/PRKCQ/TIGIT/CD3G/CD5/LEF1
Mac_or_Mono	D1	BTM	cell cycle and transcription (M4.0)	90	0.660602	2.49557	0.00019992	0.00396079	0.00208042	0.00320064	1156	tags=54%, list=19%, signal=45%	S100A11/APOBEC3A/PADI4/TNFSF13/LILRA6/CD36/AOAH/FCGR2A/HMOX1/GLT1D1/FCER1G/WDFY3/SERPINA1/FGL2/IFI30/LILRB1/S100A12/NPL/KLF4/SECTM1/CD300LF/DMXL2/TYMP/GCA/CTSH/DAPK1/EMR2/PTAFR/NCF1/PILRA/MYOF/RXRA/EPB41L3/LILRB2/S100A9/ATAD2/FXYD6/CSTA/NCF2/SLC11A1/RBM47/CD14/HCK/IL13RA1/FGR/SCPEP1/LILRA1/RASSF4/CLEC7A
Mac_or_Mono	D1	BTM	enriched in T cells (I) (M7.0)	45	-0.692111	-2.29669	0.00020004	0.00396079	0.00208042	0.00320064	804	tags=58%, list=13%, signal=51%	XCL2/CD6/SIRPG/GATA3/GZMM/IL7R/CD7/IL32/PRKCH/ITM2A/EOMES/LAT/FLT3LG/CD27/SAMD3/PTPRCAP/BCL11B/CD3E/CD96/UBASH3A/CD3D/PRKCQ/ETS1/TIGIT/CD3G/LEF1
Mac_or_Mono	D1	Hallmark	HALLMARK_COMPLEMENT	89	0.46061	1.73825	0.000399521	0.00659209	0.0187775	0.00532694	1126	tags=36%, list=19%, signal=30%	JAK2/HSPA1A/CTSS/IRF1/LGALS3/SERPING1/CD36/ATOX1/CTSO/FCER1G/SERPINA1/S100A12/PLEK/DUSP6/GCA/GNAI3/CTSH/CLU/IRF2/CTSD/S100A9/WAS/FDX1/PLSCR1/RABIF/ADAM9/PFN1/DUSP5/PRCP/LCP2/LYN/LIPA
Mac_or_Mono	D1	BTM	TLR and inflammatory signaling (M16)	21	0.686766	1.9334	0.000595002	0.00743392	0.0044625	0.00600721	1275	tags=71%, list=21%, signal=57%	PADI4/LILRA6/FCAR/WDFY3/LILRB1/NPL/PILRA/LILRB2/TLR7/FGR/TLR5/BST1/MYD88/FPR1/CSF3R
Mac_or_Mono	D1	BTM	enriched in monocytes (IV) (M118.0)	31	0.61616	1.89996	0.000600721	0.00743392	0.0044625	0.00600721	1561	tags=68%, list=26%, signal=51%	CTSS/CARD9/LGALS3/PADI4/DUSP6/LTBR/C19orf59/PGD/ACSL1/BCL6/CD4/AMICA1/EMILIN2/NAIP/EMR1/VNN1/TMEM176B/TNFSF13B/C1orf162/STEAP4/MYO1F
Mac_or_Mono	D1	BTM	enriched in NK cells (I) (M7.2)	30	-0.619699	-1.88938	0.000804343	0.00884778	0.00522823	0.00714972	1378	tags=73%, list=23%, signal=57%	PRF1/NKG7/PTGDR/CLIC3/HOPX/CST7/CD247/KLRD1/IL2RB/TGFBR3/ARL4C/KLRF1/XCL2/CTSW/GZMM/PRKCH/SH2D2A/EOMES/SAMD3/CD96/PRKCQ/GPR56
Mac_or_Mono	D1	Hallmark	HALLMARK_INTERFERON_GAMMA_RESPONSE	116	0.411352	1.62578	0.000984446	0.00974601	0.0231345	0.00787557	707	tags=25%, list=12%, signal=23%	JAK2/OGFR/TRAFD1/PSME2/EPSTI1/STAT1/BST2/TOR1B/IRF1/MTHFD2/IFITM3/SERPING1/SLAMF7/FGL2/IFI30/SECTM1/HLA-B/LYSMD2/XCL1/HLA-DMA/DHX58/APOL6/IRF8/IRF2/UBE2L6/TNFAIP6/IFITM2/NUP93/VAMP5
Mac_or_Mono	D1	BTM	T cell activation (III) (M7.4)	10	-0.777763	-1.80173	0.00320449	0.0276573	0.0174325	0.0223493	1061	tags=70%, list=17%, signal=58%	LCK/CAMK4/ATP8B2/CD96/PRKCQ/ETS1/LEF1
Mac_or_Mono	D1	BTM	enriched in antigen presentation (II) (M95.0)	14	0.695566	1.76908	0.0033524	0.0276573	0.0174325	0.0223493	850	tags=50%, list=14%, signal=43%	EVI2B/FGL2/PLEK/HLA-DMA/IRF8/ITGB2/HCLS1
Mac_or_Mono	D1	BTM	enriched in NK cells (II) (M61.0)	12	-0.745354	-1.81662	0.0038145	0.0290488	0.0180322	0.0234738	921	tags=75%, list=15%, signal=64%	NKG7/CD247/IL2RB/TGFBR3/KLRF1/KIR2DL2/CD7/CD96/GPR56
Mac_or_Mono	D1	Hallmark	HALLMARK_INTERFERON_ALPHA_RESPONSE	57	0.464376	1.62375	0.00479138	0.0338819	0.0750649	0.0273793	603	tags=25%, list=10%, signal=22%	OGFR/TRAFD1/PSME2/EPSTI1/BST2/IRF1/IFITM3/GMPR/IFI30/DHX58/IRF2/UBE2L6/TMEM140/IFITM2
Mac_or_Mono	D1	BTM	respiratory electron transport chain (mitochondrion) (M238)	12	0.718975	1.75089	0.00577574	0.0369697	0.0238996	0.0298745	1626	tags=83%, list=27%, signal=61%	UQCRQ/ATP5O/NDUFB2/NDUFA11/ATP5I/NDUFS4/NDUFA4/UQCRH/NDUFA3/NDUFS8
Mac_or_Mono	D1	BTM	enriched in myeloid cells and monocytes (M81)	12	0.716088	1.74386	0.00597491	0.0369697	0.0238996	0.0298745	1149	tags=67%, list=19%, signal=54%	ACTN1/FCER1G/CLU/TLR7/BCL6/THBS1/CD14/SPARC
Mac_or_Mono	D1	Hallmark	HALLMARK_HYPOXIA	78	-0.413937	-1.5216	0.00976801	0.0568843	0.114774	0.0459671	516	tags=21%, list=8%, signal=19%	ISG20/TPD52/DDIT4/GYS1/KLHL24/CXCR4/SAP30/NFIL3/GBE1/IRS2/TES/NEDD4L/PDK1/ETS1/BCL2/BTG1
Mac_or_Mono	D1	BTM	T cell surface signature (S0)	19	-0.610268	-1.67307	0.0107027	0.0588651	0.0397531	0.0475678	1610	tags=79%, list=26%, signal=58%	CD320/LRRN3/GPR171/C12orf23/CD28/LAG3/CD6/SIRPG/ITM2A/CLEC2D/FLT3LG/PTPRCAP/CD3E/ANKH/CD3G
Mac_or_Mono	D1	BTM	extracellular matrix (II) (M2.1)	13	0.652231	1.62522	0.017715	0.0923043	0.0614119	0.0745893	586	tags=31%, list=10%, signal=28%	TNFSF13/FGL2/CTSH/LILRB2
Mac_or_Mono	D1	BTM	T cell activation (II) (M7.3)	20	-0.576355	-1.59977	0.0203301	0.100634	0.0660729	0.0813205	1061	tags=65%, list=17%, signal=54%	GZMA/GPR171/NKG7/LCK/CXCR3/CD247/SIRPG/SLAMF1/PTPRCAP/CD3E/CD3D/TIGIT/CD3G
Mac_or_Mono	D1	BTM	blood coagulation (M11.1)	11	0.66991	1.59318	0.0253165	0.11899	0.0774386	0.0961538	1593	tags=64%, list=26%, signal=47%	CD36/FCER1G/SERPINA1/LYN/AMICA1/DOK2/P2RX1
Mac_or_Mono	D1	Hallmark	HALLMARK_PEROXISOME	49	0.436808	1.48425	0.0264423	0.11899	0.248558	0.0961538	722	tags=27%, list=12%, signal=24%	FADS1/TSPO/ITGB1BP1/CLN8/BCL10/VPS4B/PRDX5/CAT/HSD17B4/CLN6/ACSL1/SOD1/YWHAH
Mac_or_Mono	D1	BTM	cell adhesion (GO) (M117)	17	-0.582083	-1.54951	0.0319756	0.137634	0.0923738	0.111219	779	tags=47%, list=13%, signal=41%	CXCR3/CD6/CYTIP/LY9/CD96/PRKCQ/BCL2/LEF1
Mac_or_Mono	D1	BTM	KLF12 targets network (M32.3)	11	-0.635297	-1.50678	0.051759	0.204632	0.133075	0.165359	932	tags=55%, list=15%, signal=46%	NRBP1/HGS/NR1H2/POR/DGKZ/LTBP3
Mac_or_Mono	D1	BTM	T cell activation and signaling (M5.1)	13	-0.604376	-1.50137	0.0524307	0.204632	0.133075	0.165359	397	tags=54%, list=7%, signal=50%	LCK/CD247/CD52/CD3E/IL2RG/CD3D/CD3G
Mac_or_Mono	D1	BTM	T cell differentiation (Th2) (M19)	14	-0.59168	-1.49826	0.0537416	0.204632	0.133075	0.165359	1529	tags=79%, list=25%, signal=59%	GZMK/GPR171/GRAP2/CD28/LCK/GATA3/IL32/ITM2A/LAT/UBASH3A/CD3G
Mac_or_Mono	D1	Hallmark	HALLMARK_IL6_JAK_STAT3_SIGNALING	43	0.413817	1.36522	0.0681319	0.249817	0.514932	0.201872	1275	tags=40%, list=21%, signal=31%	STAT1/IRF1/CD36/HMOX1/PF4/LTBR/MAP3K8/HAX1/TGFB1/PTPN1/CD14/TNF/IL13RA1/CD38/IL3RA/MYD88/CSF3R
Mac_or_Mono	D1	Hallmark	HALLMARK_COAGULATION	31	0.442621	1.36485	0.076692	0.271161	0.514932	0.21912	1010	tags=45%, list=17%, signal=38%	SERPING1/CTSO/KLF7/SERPINA1/PF4/PLEK/DUSP6/RAC1/CTSH/CLU/THBS1/CAPN2/RABIF/ADAM9
Mac_or_Mono	D1	BTM	immune activation - generic cluster (M37.0)	126	0.309895	1.23986	0.0823344	0.275962	0.187227	0.223	1467	tags=33%, list=24%, signal=26%	CTSS/ADAP2/LGALS3/PYGL/ACTN1/GAS2L1/RBBP8/MAL/STX11/FCAR/DUSP6/LILRA3/C19orf59/CHAF1A/S100A8/CSE1L/PRRG4/PRKAR2B/TNFAIP6/ACSL1/TLR7/BCL6/RBP7/SLC40A1/TMEM176A/MYB/IMPA2/TLR5/GPBAR1/LYN/BST1/NRGN/ARAP3/AMICA1/EMILIN2/MEGF9/MEF2C/EMR1/LRP1/VNN1/TMEM176B/MCTP1
Mac_or_Mono	D1	BTM	leukocyte differentiation (M160)	10	0.618729	1.4281	0.0838491	0.275962	0.187227	0.223	1670	tags=80%, list=27%, signal=58%	BTG2/KLF13/EGR2/NAA15/KLF6/NR4A2/BCL3/CD83
Mac_or_Mono	D1	BTM	DC surface signature (S5)	20	0.495894	1.37919	0.0864124	0.275962	0.187227	0.223	1043	tags=40%, list=17%, signal=33%	AGPAT3/MSR1/ABCC3/PRRG4/KMO/GRINA/ADAM9/GPR137B
Mac_or_Mono	D1	BTM	enriched in monocytes (surface) (M118.1)	10	0.605748	1.39814	0.0980236	0.30326	0.203889	0.245059	1540	tags=90%, list=25%, signal=67%	LTBR/C19orf59/CD4/EMR1/TMEM176B/MCTP1/TNFSF13B/C1orf162/STEAP4
Mac_or_Mono	D1	Hallmark	HALLMARK_MTORC1_SIGNALING	108	0.314433	1.22693	0.10232	0.303877	0.584748	0.245557	1311	tags=29%, list=22%, signal=23%	FADS1/CALR/MTHFD2/ABCF2/ENO1/BTG2/UBE2D3/FGL2/IFI30/SERP1/PITPNB/SDF2L1/RAB1A/STIP1/RIT1/GAPDH/ACACA/ITGB2/SKAP2/ALDOA/GSK3B/HSPA9/DAPP1/HSPA4/PNO1/BCAT1/GMPS/GGA2/LDLR/M6PR/ATP2A2
Mac_or_Mono	D1	BTM	respiratory electron transport chain (mitochondrion) (M219)	12	0.569058	1.3858	0.104362	0.303877	0.208723	0.245557	1405	tags=58%, list=23%, signal=45%	COX6B1/UQCRQ/COX5B/COX6C/UQCRH/COX7B/UQCRFS1
Mac_or_Mono	D1	Hallmark	HALLMARK_ADIPOGENESIS	94	0.322177	1.22692	0.111973	0.316723	0.584748	0.255938	921	tags=22%, list=15%, signal=19%	TALDO1/AGPAT3/RNF11/CD36/TST/UQCRQ/DNAJC15/G3BP2/RTN3/CAT/ETFB/RREB1/ABCA1/ABCB8/BCL6/SOD1/DBT/RIOK3/ALDOA/SDHC/MGST3
Mac_or_Mono	D1	BTM	myeloid cell enriched receptors and transporters (M4.3)	17	0.497513	1.33223	0.123134	0.338619	0.237148	0.273632	1384	tags=47%, list=23%, signal=36%	SECTM1/MYOF/CD14/TLR5/LILRA1/GPBAR1/AMICA1/LRRC25
Mac_or_Mono	D1	Hallmark	HALLMARK_FATTY_ACID_METABOLISM	69	0.334262	1.20916	0.144105	0.385578	0.626414	0.311578	1590	tags=39%, list=26%, signal=29%	GLUL/LGALS1/CD36/PRDX6/HSDL2/CBR1/HSD17B4/UBE2L6/NBN/ACSL1/HSP90AA1/OSTC/YWHAH/HSD17B10/ALDOA/SDHC/HADHB/ECHS1/NCAPH2/PSME1/ETFDH/ACSS1/CRYZ/VNN1/ACADM/S100A10/MGLL
Mac_or_Mono	D1	BTM	enriched in activated dendritic cells (II) (M165)	18	0.474846	1.28531	0.15377	0.391566	0.285573	0.316417	539	tags=33%, list=9%, signal=30%	BCL2A1/SERPING1/DAPK1/PRRG4/PRKAR2B/TNFAIP6
Mac_or_Mono	D1	Hallmark	HALLMARK_HEME_METABOLISM	78	-0.324528	-1.19294	0.154253	0.391566	0.626414	0.316417	1505	tags=33%, list=25%, signal=25%	ELL2/ARL2BP/GYPC/RNF123/RBM38/EZH1/RNF19A/EPOR/RCL1/FOXJ2/TSPAN5/CPOX/SLC25A38/RANBP10/ALDH6A1/RBM5/KLF3/PSMD9/DCAF11/PPOX/GCLM/LRP10/BPGM/CDR2/ISCA1/AQP3
Mac_or_Mono	D1	BTM	double positive thymocytes (M126)	10	-0.560163	-1.29765	0.168836	0.413893	0.302741	0.334459	335	tags=50%, list=6%, signal=47%	CHI3L2/PCSK5/BCL11B/CD3E/UBASH3A
Mac_or_Mono	D1	Hallmark	HALLMARK_ESTROGEN_RESPONSE_LATE	57	0.340062	1.18907	0.174087	0.413893	0.626414	0.334459	701	tags=26%, list=12%, signal=24%	JAK2/RBBP8/TST/SNX10/SERPINA1/ST6GALNAC2/KLF4/CKB/AFF1/PPIF/ETFB/MYOF/PRKAR2B/S100A9/COX6C
Mac_or_Mono	D1	BTM	NK cell surface signature (S1)	18	-0.463994	-1.25666	0.175591	0.413893	0.304358	0.334459	1283	tags=67%, list=21%, signal=53%	PTGER2/ATP8B4/PTGDR/GPR114/HAVCR2/IL2RB/TGFBR3/KLRF1/KIR2DL2/NCR1/TNFSF14/SLC7A5
Mac_or_Mono	D1	Hallmark	HALLMARK_APOPTOSIS	73	0.317826	1.16219	0.190542	0.430261	0.626414	0.347686	729	tags=18%, list=12%, signal=16%	TSPO/IRF1/LGALS3/IFITM3/PPP2R5B/HMOX1/BTG2/BCL10/CTNNB1/CLU/DAP/SOD1/BAX
Mac_or_Mono	D1	Hallmark	HALLMARK_BILE_ACID_METABOLISM	38	-0.374754	-1.19943	0.195726	0.430261	0.626414	0.347686	9	tags=13%, list=0%, signal=13%	SCP2/GCLM/EPHX2/PEX26/ABCA5
Mac_or_Mono	D1	BTM	Resting dendritic cell surface signature (S10)	21	0.432159	1.21662	0.198731	0.430261	0.333355	0.347686	1043	tags=33%, list=17%, signal=28%	FZD1/ABCC3/HLA-DMA/KMO/SLC27A3/ADAM9/GPR137B
Mac_or_Mono	D1	Hallmark	HALLMARK_ESTROGEN_RESPONSE_EARLY	59	-0.335066	-1.17362	0.199919	0.430261	0.626414	0.347686	648	tags=27%, list=11%, signal=24%	PAPSS2/PMAIP1/FAM102A/IL6ST/TOB1/SLC26A2/INPP5F/OLFM1/DYNLT3/SLC7A5/KLF10/BCL11B/ADD3/BCL2/AQP3/ABLIM1
Mac_or_Mono	D1	BTM	B cell surface signature (S2)	16	-0.463881	-1.21739	0.211073	0.4446	0.342993	0.359273	480	tags=31%, list=8%, signal=29%	CCR6/TMEM156/LY9/CD52/FAIM3
Mac_or_Mono	D1	Hallmark	HALLMARK_GLYCOLYSIS	77	0.307762	1.13668	0.225444	0.464978	0.662241	0.37574	891	tags=21%, list=15%, signal=18%	TALDO1/GNPDA1/PYGL/PGLS/ENO1/NASP/RRAGD/TXN/B4GALT7/CLN6/SOD1/HAX1/GALK1/AKR1A1/ALDOA/SDHC
Mac_or_Mono	D1	BTM	innate antiviral response (M150)	10	0.518476	1.19671	0.25015	0.505405	0.394175	0.408408	881	tags=40%, list=14%, signal=34%	APOBEC3A/RXRA/PLSCR1/OASL
Mac_or_Mono	D1	Hallmark	HALLMARK_UV_RESPONSE_UP	69	0.305496	1.10509	0.265185	0.525066	0.718688	0.424295	1143	tags=26%, list=19%, signal=21%	IRF1/AP2S1/TMBIM6/DDX21/TST/HMOX1/BTG2/CREG1/PPIF/CLTB/STIP1/GRINA/PRPF3/ALDOA/PSMC3/SOD2/LYN/CYB5R1
Mac_or_Mono	D1	Hallmark	HALLMARK_PROTEIN_SECRETION	48	0.32766	1.10692	0.28672	0.542013	0.718688	0.43799	1086	tags=27%, list=18%, signal=22%	AP2S1/SNAP23/VPS4B/VAMP7/ZW10/ABCA1/CLTA/COPE/SOD1/SNX2/VAMP4/RAB2A/DST
Mac_or_Mono	D1	BTM	spliceosome (M250)	10	0.499551	1.15303	0.292074	0.542013	0.427041	0.43799	735	tags=30%, list=12%, signal=26%	RBMX/SNRPD1/SNRPA
Mac_or_Mono	D1	BTM	inositol phosphate metabolism (M129)	10	0.498883	1.15148	0.293472	0.542013	0.427041	0.43799	475	tags=20%, list=8%, signal=18%	SYNJ1/FNDC3A
Mac_or_Mono	D1	BTM	enriched in neutrophils (I) (M37.1)	19	0.408576	1.12314	0.295644	0.542013	0.427041	0.43799	443	tags=26%, list=7%, signal=24%	PYGL/FCGR2A/GLT1D1/ST6GALNAC2/PTAFR
Mac_or_Mono	D1	BTM	antiviral IFN signature (M75)	13	0.453621	1.13033	0.309315	0.547059	0.434713	0.442068	373	tags=23%, list=6%, signal=22%	CARD9/SERPING1/DHX58
Mac_or_Mono	D1	Hallmark	HALLMARK_EPITHELIAL_MESENCHYMAL_TRANSITION	45	0.32638	1.08963	0.313612	0.547059	0.718688	0.442068	1149	tags=24%, list=19%, signal=20%	EMP3/LGALS1/CALU/CAPG/TGFB1/THBS1/COLGALT1/GLIPR1/DST/FUCA1/SPARC
Mac_or_Mono	D1	Hallmark	HALLMARK_TGF_BETA_SIGNALING	26	0.369302	1.09741	0.314973	0.547059	0.718688	0.442068	945	tags=27%, list=16%, signal=23%	HDAC1/UBE2D3/CTNNB1/RHOA/TGFB1/THBS1/MAP3K7
Mac_or_Mono	D1	Hallmark	HALLMARK_ALLOGRAFT_REJECTION	94	-0.276025	-1.04928	0.345597	0.570789	0.718688	0.461244	562	tags=27%, list=9%, signal=25%	LCK/CXCR3/SOCS5/CD247/KLRD1/IL2RB/HLA-A/ABI1/CD8B/LTB/HDAC9/TPD52/CD8A/CD7/NCR1/MTIF2/CD3E/CD96/IL2RG/IL18/CD3D/LY75/IKBKB/ETS1/CD3G
Mac_or_Mono	D1	BTM	CORO1A-DEF6 network (II) (M32.4)	10	-0.475974	-1.10262	0.347887	0.570789	0.476056	0.461244	932	tags=40%, list=15%, signal=34%	NRBP1/HGS/NR1H2/DGKZ
Mac_or_Mono	D1	Hallmark	HALLMARK_KRAS_SIGNALING_DN	26	0.360585	1.07151	0.349374	0.570789	0.718688	0.461244	1923	tags=38%, list=32%, signal=26%	BTG2/PTPRJ/SLC16A7/IFI44L/NR4A2/SNN/KCNMB1/PDE6B/CHST2/BARD1
Mac_or_Mono	D1	Hallmark	HALLMARK_INFLAMMATORY_RESPONSE	74	0.286406	1.04995	0.351698	0.570789	0.718688	0.461244	1320	tags=30%, list=22%, signal=24%	BST2/IRF1/EMP3/BTG2/SGMS2/MSR1/GNAI3/PTAFR/TNFAIP6/ABCA1/FFAR2/CD14/KLF6/LCP2/LYN/HBEGF/SLC31A1/FPR1/CSF3R/LDLR/ATP2A2/PSEN1
Mac_or_Mono	D1	Hallmark	HALLMARK_MYC_TARGETS_V2	31	-0.33437	-1.02695	0.403554	0.644385	0.768641	0.520715	1420	tags=45%, list=23%, signal=35%	NIP7/SORD/LAS1L/UNG/NPM1/RCL1/RABEPK/CBX3/TBRG4/NOP56/SRM/MPHOSPH10/GNL3/TMEM97
Mac_or_Mono	D1	BTM	E2F1 targets (Q3) (M10.0)	11	-0.435984	-1.03406	0.417913	0.656721	0.557218	0.530684	256	tags=36%, list=4%, signal=35%	PCNA/UNG/ARID4A/DCK
Mac_or_Mono	D1	Hallmark	HALLMARK_ANDROGEN_RESPONSE	49	0.297797	1.0119	0.430088	0.66482	0.768641	0.537228	355	tags=10%, list=6%, signal=10%	FADS1/RRP12/ACTN1/UBE2J1/GNAI3
Mac_or_Mono	D1	Hallmark	HALLMARK_KRAS_SIGNALING_UP	57	-0.289326	-1.00745	0.439015	0.66482	0.768641	0.537228	497	tags=18%, list=8%, signal=16%	IL7R/HDAC9/TRAF1/RBM4/CXCR4/IL2RG/ANKH/ETS1/BPGM/G0S2
Mac_or_Mono	D1	Hallmark	HALLMARK_SPERMATOGENESIS	28	0.332596	1.00698	0.443213	0.66482	0.768641	0.537228	747	tags=21%, list=12%, signal=19%	TALDO1/COIL/AGFG1/POMC/IP6K1/PIAS2
Mac_or_Mono	D1	Hallmark	HALLMARK_MYOGENESIS	42	-0.304376	-0.993255	0.457914	0.676619	0.768641	0.546763	853	tags=21%, list=14%, signal=19%	MRAS/RB1/PDLIM7/NOTCH1/PTP4A3/TNNT1/ITGB1/BIN1/ABLIM1
Mac_or_Mono	D1	Hallmark	HALLMARK_WNT_BETA_CATENIN_SIGNALING	18	-0.362808	-0.982616	0.477672	0.695435	0.774158	0.561967	46	tags=50%, list=1%, signal=50%	KAT2A/CCND2/TCF7/DVL2/ADAM17/TP53/NOTCH1/AXIN1/LEF1
Mac_or_Mono	D1	BTM	small GTPase mediated signal transduction (M215)	10	-0.41661	-0.965101	0.500501	0.714778	0.65013	0.577598	1055	tags=40%, list=17%, signal=33%	ARHGAP15/RHOH/TAGAP/ARHGDIA
Mac_or_Mono	D1	Hallmark	HALLMARK_E2F_TARGETS	87	0.25717	0.967521	0.517687	0.714778	0.787703	0.577598	723	tags=16%, list=12%, signal=14%	ING3/NME1/MTHFD2/NASP/POLE4/SMC3/CCP110/CSE1L/ZW10/NBN/HMGA1/ATAD2/CHEK2/SRSF2
Mac_or_Mono	D1	BTM	regulation of signal transduction (M3)	19	0.345513	0.949785	0.520198	0.714778	0.65013	0.577598	274	tags=21%, list=5%, signal=20%	ADAP2/HMOX1/S100A12/KLF4
Mac_or_Mono	D1	BTM	regulation of antigen presentation and immune response (M5.0)	45	-0.288028	-0.955788	0.525105	0.714778	0.65013	0.577598	217	tags=13%, list=4%, signal=13%	LIME1/CD3E/UBASH3A/CD3D/PRKCQ/CD3G
Mac_or_Mono	D1	Hallmark	HALLMARK_REACTIVE_OXYGEN_SPECIES_PATHWAY	30	0.308308	0.944552	0.547027	0.714778	0.787703	0.577598	1198	tags=30%, list=20%, signal=24%	PRDX6/ATOX1/TXN/CAT/PDLIM1/SOD1/SOD2/PRDX4/LAMTOR5
Mac_or_Mono	D1	Hallmark	HALLMARK_IL2_STAT5_SIGNALING	86	0.254119	0.954276	0.552794	0.714778	0.787703	0.577598	978	tags=22%, list=16%, signal=19%	RNH1/IFITM3/CKAP4/FGL2/RRAGD/NOP2/ST3GAL4/CD79B/IRF8/MYO1E/TLR7/MAP3K8/SWAP70/NFKBIZ/CAPG/ANXA4/PLSCR1/NDRG1/KLF6
Mac_or_Mono	D1	Hallmark	HALLMARK_APICAL_JUNCTION	53	0.275059	0.948913	0.553068	0.714778	0.787703	0.577598	1132	tags=28%, list=19%, signal=23%	CTNNA1/ACTN1/MPZL1/ZYX/MSN/PKD1/YWHAH/VCL/SKAP2/NF2/ADAM15/ADAM9/PFN1/TAOK2/EPB41L2
Mac_or_Mono	D1	BTM	chemokines and inflammatory molecules in myeloid cells (M86.0)	12	0.376701	0.917364	0.570404	0.714778	0.652937	0.577598	539	tags=25%, list=9%, signal=23%	BCL2A1/SLAMF7/TNFAIP6
Mac_or_Mono	D1	BTM	cell cycle (I) (M4.1)	13	-0.365918	-0.909001	0.575331	0.714778	0.652937	0.577598	1443	tags=69%, list=24%, signal=53%	TACC3/RANBP1/SMC4/SMC2/DTYMK/PCNA/PTTG1/POLA2/CENPK
Mac_or_Mono	D1	BTM	nuclear pore complex (M106.0)	12	-0.374213	-0.912052	0.57619	0.714778	0.652937	0.577598	50	tags=50%, list=1%, signal=50%	RAN/NUP54/NUP37/NUPL2/NUP85/NUP88
Mac_or_Mono	D1	Hallmark	HALLMARK_UNFOLDED_PROTEIN_RESPONSE	63	0.263402	0.937271	0.576725	0.714778	0.797237	0.577598	361	tags=10%, list=6%, signal=9%	CALR/MTHFD2/EIF4A1/SERP1/FUS/EXOSC10
Mac_or_Mono	D1	BTM	CORO1A-DEF6 network (I) (M32.2)	14	0.36004	0.915714	0.577598	0.714778	0.652937	0.577598	753	tags=36%, list=12%, signal=31%	UBE2M/CLPTM1/APEH/DEF6/TGFB1
Mac_or_Mono	D1	Hallmark	HALLMARK_CHOLESTEROL_HOMEOSTASIS	32	0.296181	0.919869	0.59486	0.727052	0.798813	0.587517	447	tags=12%, list=7%, signal=12%	S100A11/LGALS3/CTNNB1/CLU
Mac_or_Mono	D1	Hallmark	HALLMARK_P53_PATHWAY	89	0.23867	0.900695	0.68338	0.825056	0.877963	0.666712	753	tags=19%, list=12%, signal=17%	TRAFD1/SLC3A2/HMOX1/BTG2/RHBDF2/IFI30/KLF4/CCP110/POM121/RXRA/SP1/CTSD/RAB40C/RAD9A/BAX/DEF6/TGFB1
Mac_or_Mono	D1	Hallmark	HALLMARK_MITOTIC_SPINDLE	91	-0.234785	-0.886746	0.703905	0.839598	0.877963	0.678463	1047	tags=21%, list=17%, signal=18%	ITSN1/CNTRL/RHOF/CKAP5/RAPGEF6/ABI1/CEP57/TUBGCP3/ARHGAP5/GEMIN4/INCENP/KIF3B/ARHGDIA/SUN2/UXT/EZR/SASS6/RASA1/BIN1
Mac_or_Mono	D1	Hallmark	HALLMARK_NOTCH_SIGNALING	10	-0.344865	-0.7989	0.722612	0.851277	0.877963	0.6879	943	tags=30%, list=15%, signal=25%	DTX2/NOTCH1/SAP30
Mac_or_Mono	D1	BTM	platelet activation (I) (M32.0)	16	0.306956	0.808086	0.736883	0.851277	0.815275	0.6879	1041	tags=31%, list=17%, signal=26%	ZYX/UBE2M/APEH/TGFB1/PFN1
Mac_or_Mono	D1	Hallmark	HALLMARK_TNFA_SIGNALING_VIA_NFKB	91	0.230269	0.872276	0.747716	0.851277	0.877963	0.6879	1332	tags=26%, list=22%, signal=21%	BCL2A1/IRF1/EGR1/CLCF1/BTG2/PLEK/KLF4/TNFAIP6/ABCA1/EGR2/BCL6/MAP3K8/TIPARP/ETS2/TNF/KLF6/DUSP5/SOD2/IER2/HBEGF/NR4A2/LDLR/TSC22D1/SNN
Mac_or_Mono	D1	Hallmark	HALLMARK_APICAL_SURFACE	13	-0.319373	-0.793374	0.748092	0.851277	0.877963	0.6879	862	tags=23%, list=14%, signal=20%	IL2RB/GATA3/IL2RG
Mac_or_Mono	D1	Hallmark	HALLMARK_MYC_TARGETS_V1	120	0.220645	0.877135	0.765882	0.861618	0.877963	0.696257	1796	tags=32%, list=30%, signal=23%	NME1/EIF4A1/DDX21/YWHAE/ILF2/CCT4/PSMA6/EIF1AX/SNRPD1/NCBP1/TARDBP/SRSF2/SNRPA/TUFM/UBE2E1/CCT5/PRDX4/SRSF3/NOLC1/SSB/RSL1D1/ACP1/ORC2/PSMB2/YWHAQ/CUL1/NOP16/PSMA4/PSMD1/XPO1/SSBP1/PTGES3/DUT/TRA2B/ERH/RPLP0/XPOT/PRPF31
Mac_or_Mono	D1	BTM	putative targets of PAX3 (M89.0)	11	-0.313556	-0.743687	0.803478	0.888081	0.856776	0.717642	418	tags=18%, list=7%, signal=17%	PLK2/G0S2
Mac_or_Mono	D1	BTM	golgi membrane (II) (M237)	10	0.319433	0.737292	0.807347	0.888081	0.856776	0.717642	1348	tags=30%, list=22%, signal=23%	GOLT1B/SLC35A5/GALNT7
Mac_or_Mono	D1	Hallmark	HALLMARK_PI3K_AKT_MTOR_SIGNALING	55	0.232205	0.807631	0.824876	0.895925	0.910025	0.72398	1183	tags=25%, list=19%, signal=21%	CALR/UBE2D3/RAC1/RALB/NCK1/RIT1/ACACA/CFL1/GSK3B/MAP3K7/PFN1/DAPP1/SMAD2/MYD88
Mac_or_Mono	D1	Hallmark	HALLMARK_XENOBIOTIC_METABOLISM	76	0.223656	0.823727	0.832577	0.895925	0.910025	0.72398	1466	tags=30%, list=24%, signal=23%	TMBIM6/CD36/HMOX1/CBR1/PGD/ABCC3/IRF8/CAT/HACL1/DHRS1/ETS2/SSR3/CES1/DHPS/MT2A/NPC1/LPIN2/BCAT1/ACP1/ATP2A2/ETFDH/VNN1/TMEM176B
Mac_or_Mono	D1	BTM	cell cycle (III) (M103)	14	-0.256466	-0.649427	0.914622	0.97363	0.951207	0.786771	1443	tags=36%, list=24%, signal=27%	PCNA/MCM3/PTTG1/RAD21/CDC23
Mac_or_Mono	D1	BTM	mitochondrial cluster (M235)	13	-0.250652	-0.62266	0.933708	0.983374	0.952016	0.794645	763	tags=31%, list=13%, signal=27%	ALG8/ALDH18A1/ALDH6A1/DNAJA3
Mac_or_Mono	D1	Hallmark	HALLMARK_DNA_REPAIR	74	0.198153	0.726419	0.956556	0.991273	0.99839	0.801028	1117	tags=20%, list=18%, signal=17%	NME1/POLE4/TAF6/POM121/AAAS/VPS28/RAE1/HCLS1/ITPA/POLR2D/EDF1/TK2/POLR2I/RNMT/DGCR8
Mac_or_Mono	D1	BTM	chaperonin mediated protein folding (I) (M204.0)	11	0.239834	0.570374	0.961234	0.991273	0.961234	0.801028	247	tags=9%, list=4%, signal=9%	CCT4
Mac_or_Mono	D1	Hallmark	HALLMARK_OXIDATIVE_PHOSPHORYLATION	115	-0.185209	-0.72513	0.978754	0.99839	0.99839	0.80678	1079	tags=17%, list=18%, signal=14%	PDK4/MRPS12/ISCU/ACO2/AFG3L2/LDHB/IDH2/SURF1/ALDH6A1/GOT2/COX11/UQCRC1/PDHB/TIMM50/COX10/POR/SLC25A12/ACAT1/ISCA1
Mac_or_Mono	D1	Hallmark	HALLMARK_G2M_CHECKPOINT	74	-0.176082	-0.641807	0.990887	0.99839	0.99839	0.80678	1511	tags=24%, list=25%, signal=19%	KATNA1/SLC7A1/HUS1/NUP98/PURA/MCM3/PTTG1/CUL3/PRMT5/HSPA8/SMARCC1/RAD21/POLA2/INCENP/ARID4A/SLC7A5/SAP30/CDC25B
Mac_or_Mono	D1	Hallmark	HALLMARK_UV_RESPONSE_DN	48	0.152661	0.51573	0.99839	0.99839	0.99839	0.80678	1590	tags=25%, list=26%, signal=19%	GRK5/ANXA2/PRKAR2B/RXRA/ANXA4/MIOS/SLC22A18/LDLR/IGF1R/MAP2K5/GCNT1/MGLL
MAIT	D28	BTM	T cell activation (I) (M7.1)	35	0.611633	1.9848	0.000225378	0.0227631	0.011945	0.0223005	538	tags=29%, list=8%, signal=26%	PRKCH/DPP4/EOMES/CAMK4/KLRK1/THEMIS/TIGIT/SLAMF1/LCK/CD8A
MAIT	D28	BTM	mismatch repair (I) (M22.0)	16	0.679455	1.82673	0.00367012	0.185341	0.0972582	0.181574	1136	tags=50%, list=17%, signal=42%	MSH2/RFC5/GMNN/TOPBP1/MSH6/SSBP1/POLA1/NCAPG2
MAIT	D28	Hallmark	HALLMARK_IL2_STAT5_SIGNALING	98	0.371026	1.45758	0.0138789	0.467257	0.621633	0.457761	928	tags=26%, list=14%, signal=22%	PLIN2/PRKCH/NCOA3/EOMES/SYT11/IFNGR1/CSF1/RHOB/SYNGR2/RNH1/GLIPR2/P4HA1/BCL2L1/P2RX4/CA2/ABCB1/GSTO1/CD79B/POU2F1/LTB/MAFF/CDKN1C/ALCAM/IGF2R/PRAF2
MAIT	D28	BTM	Monocyte surface signature (S4)	31	-0.508556	-1.54883	0.0208296	0.520395	0.341348	0.509819	1345	tags=32%, list=20%, signal=26%	ANO10/LILRB2/C10orf54/PLXND1/AGTRAP/CLEC12A/ITGAM/MFSD1/EMR2/TNFRSF1B
MAIT	D28	BTM	enriched in myeloid cells and monocytes (M81)	12	0.644442	1.59323	0.0257621	0.520395	0.341348	0.509819	159	tags=17%, list=2%, signal=16%	MARCKS/NLRP3
MAIT	D28	Hallmark	HALLMARK_UV_RESPONSE_DN	47	-0.43581	-1.45117	0.0357397	0.601618	0.621633	0.589391	773	tags=23%, list=12%, signal=21%	VLDLR/PRKAR2B/PRKCE/DUSP1/ABCC1/PDLIM5/NR1D2/BHLHE40/MGLL/RXRA/AKT3
MAIT	D28	Hallmark	HALLMARK_ANDROGEN_RESPONSE	44	-0.436786	-1.43371	0.0427904	0.617404	0.621633	0.604856	1074	tags=27%, list=16%, signal=23%	ADRM1/CDK6/TMEM50A/PGM3/FKBP5/UAP1/ZBTB10/UBE2J1/DNAJB9/HPGD/PDLIM5/ABCC4
MAIT	D28	BTM	T cell activation (III) (M7.4)	10	0.631393	1.49115	0.0595718	0.636061	0.526339	0.623134	465	tags=30%, list=7%, signal=28%	CAMK4/THEMIS/LCK
MAIT	D28	BTM	cell adhesion (GO) (M117)	16	0.543922	1.46234	0.0595855	0.636061	0.526339	0.623134	536	tags=25%, list=8%, signal=23%	PLEK/LY9/PPP2R1A/PTPRC
MAIT	D28	Hallmark	HALLMARK_E2F_TARGETS	95	0.330105	1.29032	0.0647551	0.636061	0.621633	0.623134	1616	tags=33%, list=24%, signal=25%	CENPM/MSH2/MTHFD2/TBRG4/DDX39A/PRPS1/CBX5/PSMC3IP/BARD1/SMC3/MCM3/HUS1/POLA2/CDKN2A/PAN2/TCF19/PAICS/RFC1/NBN/PPP1R8/SMC6/RPA1/LBR/DEK/SHMT1/USP1/BRMS1L/DCTPP1/TFRC/BRCA1/SRSF2
MAIT	D28	Hallmark	HALLMARK_PEROXISOME	43	0.397306	1.35081	0.0714447	0.636061	0.621633	0.623134	1243	tags=37%, list=18%, signal=31%	MSH2/SLC35B2/MLYCD/PEX13/ACSL4/ITGB1BP1/CAT/ABCB1/ESR2/ACOT8/IDE/SIAH1/CADM1/SOD1/FIS1/CLN6
MAIT	D28	Hallmark	HALLMARK_ESTROGEN_RESPONSE_EARLY	75	-0.357052	-1.29844	0.0795155	0.636061	0.621633	0.623134	922	tags=20%, list=14%, signal=17%	TIPARP/FKBP5/IL6ST/ADCY9/IGFBP4/BCL2/TOB1/ABCA3/FDFT1/ASB13/SEC14L2/BHLHE40/KDM4B/UNC119/OPN3
MAIT	D28	BTM	enriched in NK cells (III) (M157)	11	0.58799	1.4239	0.0872142	0.636061	0.562146	0.623134	438	tags=27%, list=7%, signal=26%	GIMAP6/TIGIT/PTPN4
MAIT	D28	Hallmark	HALLMARK_APOPTOSIS	79	0.33149	1.2581	0.0906549	0.636061	0.621633	0.623134	1974	tags=38%, list=29%, signal=27%	BIRC3/CASP9/IFNGR1/RHOB/GSTM1/IGFBP6/CFLAR/BCL2L1/PSEN1/PRF1/TAP1/HMOX1/IGF2R/CTNNB1/PDCD4/FEZ1/SOD1/BAX/PAK1/CD44/BRCA1/FAS/GSN/SAT1/SC5D/TSPO/LGALS3/IFITM3/BIK/PPT1
MAIT	D28	BTM	cell cycle (I) (M4.1)	37	0.400345	1.31546	0.0970608	0.636061	0.562146	0.623134	1346	tags=27%, list=20%, signal=22%	CENPM/RFC5/ECT2/GMNN/POLA2/CENPN/POLA1/NCAPG2/ZWILCH/CDC7
MAIT	D28	Hallmark	HALLMARK_P53_PATHWAY	85	-0.335424	-1.24409	0.110604	0.636061	0.663624	0.623134	1170	tags=26%, list=17%, signal=22%	KIF13B/TXNIP/RALGDS/BTG1/IFI30/NUDT15/TRAF4/SOCS1/FAM162A/ABCC5/TOB1/HEXIM1/CCND2/CD82/TSPYL2/TGFB1/DNTTIP2/EPS8L2/TP53/DDIT4/RXRA/ZMAT3
MAIT	D28	BTM	T cell surface signature (S0)	15	-0.530829	-1.34885	0.120992	0.636061	0.562146	0.623134	843	tags=33%, list=13%, signal=29%	NPDC1/GPR171/ITM2A/SLC38A1/SLC37A3
MAIT	D28	Hallmark	HALLMARK_SPERMATOGENESIS	31	0.399198	1.2591	0.135684	0.636061	0.677013	0.623134	1206	tags=32%, list=18%, signal=27%	TOPBP1/CAMK4/IL12RB2/PARP2/HSPA1L/GFI1/MTOR/IDE/MLLT10/PSMG1
MAIT	D28	BTM	B cell surface signature (S2)	24	0.430886	1.27509	0.138369	0.636061	0.562146	0.623134	908	tags=25%, list=14%, signal=22%	TRPC1/IL5RA/LY9/CCR6/CD79B/CD52
MAIT	D28	BTM	cell division - E2F transcription network (M4.8)	10	0.566645	1.33824	0.139919	0.636061	0.562146	0.623134	485	tags=30%, list=7%, signal=28%	RFC5/TOPBP1/MCM3
MAIT	D28	BTM	platelet activation (I) (M32.0)	14	-0.529103	-1.32142	0.141657	0.636061	0.562146	0.623134	1094	tags=43%, list=16%, signal=36%	ZYX/CCDC22/NR1H2/TGFB1/GNAI2/H1FX
MAIT	D28	BTM	T cell activation and signaling (M5.1)	16	0.485582	1.3055	0.142055	0.636061	0.562146	0.623134	1451	tags=44%, list=22%, signal=34%	GIMAP6/LCK/PTPRC/CD52/PRKACB/CD247/CCR7
MAIT	D28	Hallmark	HALLMARK_UNFOLDED_PROTEIN_RESPONSE	63	-0.344339	-1.2128	0.155333	0.636061	0.677013	0.623134	871	tags=22%, list=13%, signal=20%	CEBPB/IMP3/RPS14/DNAJB9/TSPYL2/CNOT2/EEF2/CEBPG/WIPI1/EXOSC4/DDIT4/RRP9/YWHAZ/NOP14
MAIT	D28	Hallmark	HALLMARK_INFLAMMATORY_RESPONSE	79	0.311756	1.18321	0.156141	0.636061	0.677013	0.623134	824	tags=20%, list=12%, signal=18%	NMI/NLRP3/CSF1/ACVR1B/CD70/SLAMF1/GPR183/TNFSF9/NMUR1/LCK/P2RX4/PSEN1/TPBG/GNAI3/SLC31A1/GPR132
MAIT	D28	BTM	enriched in T cells (I) (M7.0)	39	0.364364	1.20733	0.172232	0.636061	0.562146	0.623134	1607	tags=31%, list=24%, signal=24%	PRKCH/EOMES/GIMAP6/TIGIT/LCK/PRF1/IL32/CD247/GIMAP7/UBASH3A/SH2D1A/MAL
MAIT	D28	BTM	TLR and inflammatory signaling (M16)	14	0.488318	1.26538	0.176357	0.636061	0.562146	0.623134	1470	tags=43%, list=22%, signal=34%	FES/HSPA6/DYSF/C5AR1/ALOX5/ITGAX
MAIT	D28	Hallmark	HALLMARK_INTERFERON_ALPHA_RESPONSE	57	0.330751	1.18321	0.179239	0.636061	0.677013	0.623134	1068	tags=21%, list=16%, signal=18%	NMI/CSF1/CNP/IRF2/HLA-C/PARP9/TDRD7/TAP1/MVB12A/IRF9/PSME2/HELZ2
MAIT	D28	Hallmark	HALLMARK_TGF_BETA_SIGNALING	27	-0.414831	-1.22537	0.183358	0.636061	0.677013	0.623134	856	tags=22%, list=13%, signal=19%	FKBP1A/FURIN/TGFB1/HIPK2/HDAC1/ACVR1
MAIT	D28	BTM	MHC-TLR7-TLR8 cluster (M146)	13	-0.512242	-1.26102	0.189597	0.636061	0.562146	0.623134	9	tags=38%, list=0%, signal=38%	HLA-DPA1/CD74/HLA-DQB1/CD4/HLA-DPB1
MAIT	D28	BTM	enriched in antigen presentation (I) (M71)	12	-0.524901	-1.26314	0.193862	0.636061	0.562146	0.623134	1029	tags=25%, list=15%, signal=21%	ITPR3/FAR2/HLA-DPB1
MAIT	D28	BTM	T cell differentiation (Th2) (M19)	14	0.477824	1.23818	0.20112	0.636061	0.562146	0.623134	897	tags=29%, list=13%, signal=25%	DPP4/GRAP2/LCK/IL32
MAIT	D28	BTM	mitotic cell cycle in stimulated CD4 T cells (M4.5)	11	0.512686	1.24154	0.201524	0.636061	0.562146	0.623134	275	tags=18%, list=4%, signal=17%	CENPM/GRAP2
MAIT	D28	BTM	E2F1 targets (Q3) (M10.0)	16	0.440006	1.18297	0.243955	0.723643	0.594365	0.708936	215	tags=12%, list=3%, signal=12%	HIST1H2BK/GMNN
MAIT	D28	BTM	extracellular matrix (II) (M2.1)	12	-0.493709	-1.18808	0.257485	0.723643	0.594365	0.708936	1441	tags=58%, list=21%, signal=46%	SPARC/COL6A2/CTSH/CD40LG/LILRB2/GRN/CST3
MAIT	D28	BTM	golgi membrane (II) (M237)	11	0.487918	1.18156	0.257621	0.723643	0.594365	0.708936	77	tags=18%, list=1%, signal=18%	ARFIP1/C3orf58
MAIT	D28	BTM	Activated (LPS) dendritic cell surface signature (S11)	14	-0.470324	-1.17462	0.257932	0.723643	0.594365	0.708936	536	tags=29%, list=8%, signal=26%	TNFSF13B/IFI6/SLC31A2/TTYH2
MAIT	D28	BTM	enriched in monocytes (II) (M11.0)	73	-0.297217	-1.0765	0.311275	0.849695	0.687398	0.832427	1087	tags=22%, list=16%, signal=19%	LILRB2/RASSF4/IFI30/AIF1/GAS2L1/TBXAS1/LILRA5/SECTM1/GRN/ITGAM/SERPINA1/EMR2/SLC31A2/CST3/CPPED1/RXRA
MAIT	D28	Hallmark	HALLMARK_MYC_TARGETS_V2	31	-0.357358	-1.08835	0.327839	0.871362	0.992941	0.853653	59	tags=13%, list=1%, signal=13%	LAS1L/PPAN/RRP9/RCL1
MAIT	D28	Hallmark	HALLMARK_KRAS_SIGNALING_DN	35	-0.339822	-1.06299	0.353459	0.909078	0.992941	0.890603	1483	tags=29%, list=22%, signal=22%	BTG2/KMT2D/NR4A2/CD40LG/IFNG/RYR1/SNN/SPHK2/CALCB/ENTPD7
MAIT	D28	BTM	transcription regulation in cell development (M49)	19	0.382862	1.06773	0.360725	0.909078	0.764736	0.890603	492	tags=21%, list=7%, signal=20%	MSH2/ECT2/EPB42/FES
MAIT	D28	Hallmark	HALLMARK_TNFA_SIGNALING_VIA_NFKB	110	-0.26607	-1.0299	0.386279	0.909078	0.992941	0.890603	1483	tags=31%, list=22%, signal=24%	BTG2/KLF9/NFKBIA/SLC2A3/JUN/NR4A2/FOSB/PTGER4/PDE4B/KLF6/BTG1/TIPARP/KDM6B/PNRC1/CEBPB/SNN/BTG3/ZFP36/IL6ST/TNFAIP3/TRIP10/CCL4/ZBTB10/DUSP1/CD69/DUSP5/ETS2/PER1/MAP3K8/RIPK2/SERPINB8/PDLIM5/GFPT2/BHLHE40
MAIT	D28	BTM	viral sensing & immunity; IRF2 targets network (I) (M111.0)	10	-0.471518	-1.07449	0.387133	0.909078	0.789157	0.890603	1179	tags=40%, list=18%, signal=33%	TNFSF13B/AIF1/RIPK2/CXCL16
MAIT	D28	BTM	CORO1A-DEF6 network (I) (M32.2)	13	-0.423446	-1.04243	0.410142	0.909078	0.804155	0.890603	972	tags=31%, list=14%, signal=26%	CCDC22/SH2B1/TGFB1/H1FX
MAIT	D28	Hallmark	HALLMARK_MYOGENESIS	60	-0.291228	-1.01691	0.420571	0.909078	0.992941	0.890603	1441	tags=27%, list=21%, signal=21%	COL6A2/BIN1/MYLPF/RYR1/NCAM1/RIT1/CNN3/SH2B1/GNAO1/ITGB1/ADCY9/FHL1/TPM3/TGFB1/BHLHE40/VIPR1
MAIT	D28	Hallmark	HALLMARK_ESTROGEN_RESPONSE_LATE	74	-0.279245	-1.01295	0.426192	0.909078	0.992941	0.890603	979	tags=23%, list=15%, signal=20%	SLC29A1/FKBP5/CD9/BTG3/ZFP36/IL6ST/PRKAR2B/IGFBP4/BCL2/TOB1/ABCA3/FDFT1/RABEP1/UGDH/SERPINA1/ALDH3A2/OPN3
MAIT	D28	BTM	receptors, cell migration (M109)	11	-0.436337	-1.02246	0.436529	0.909078	0.804155	0.890603	1451	tags=36%, list=22%, signal=29%	TGFBR3/LRRK2/BCL2/SYNE2
MAIT	D28	BTM	blood coagulation (M11.1)	12	-0.413347	-0.994693	0.46875	0.909078	0.804155	0.890603	1565	tags=33%, list=23%, signal=26%	LYN/DOK2/ITGAM/SERPINA1
MAIT	D28	BTM	T & B cell development, activation (M62.0)	15	0.371816	0.982958	0.476283	0.909078	0.804155	0.890603	1607	tags=40%, list=24%, signal=31%	ACPL2/GPM6B/NAV1/UBASH3A/SH2D1A/MAL
MAIT	D28	Hallmark	HALLMARK_IL6_JAK_STAT3_SIGNALING	36	0.298189	0.974729	0.484471	0.909078	0.992941	0.890603	1128	tags=31%, list=17%, signal=26%	HAX1/IFNGR1/CSF1/ACVR1B/CBL/HMOX1/LTB/IRF9/PTPN11/TNFRSF1A/PIM1
MAIT	D28	Hallmark	HALLMARK_KRAS_SIGNALING_UP	60	-0.279261	-0.975124	0.492427	0.909078	0.992941	0.890603	1181	tags=22%, list=18%, signal=18%	AMMECR1/IKZF1/ADAM8/PRDM1/TNFAIP3/GNG11/CAB39L/CCND2/TNFRSF1B/CBR4/DUSP6/GFPT2/WDR33
MAIT	D28	Hallmark	HALLMARK_CHOLESTEROL_HOMEOSTASIS	45	-0.296361	-0.976832	0.49596	0.909078	0.992941	0.890603	927	tags=20%, list=14%, signal=17%	PNRC1/ABCA2/CD9/FDFT1/TM7SF2/ACTG1/LSS/CXCL16/PMVK
MAIT	D28	Hallmark	HALLMARK_PI3K_AKT_MTOR_SIGNALING	56	0.272219	0.970237	0.50046	0.909078	0.992941	0.890603	1071	tags=21%, list=16%, signal=18%	RPS6KA1/EIF4E/CAMK4/THEM4/HSP90B1/LCK/YWHAB/CLTC/MAPKAP1/ATF1/PTPN11/TNFRSF1A
MAIT	D28	Hallmark	HALLMARK_XENOBIOTIC_METABOLISM	60	-0.277655	-0.969517	0.503875	0.909078	0.992941	0.890603	1065	tags=22%, list=16%, signal=18%	ASL/LONP1/ABHD6/IGFBP4/MTHFD1/ETS2/SLC1A5/UGDH/ETFDH/ACOX3/PDLIM5/COMT/ACOX1
MAIT	D28	Hallmark	HALLMARK_PANCREAS_BETA_CELLS	10	0.404574	0.955475	0.51643	0.909078	0.992941	0.890603	469	tags=30%, list=7%, signal=28%	DPP4/SRP9/PAK3
MAIT	D28	BTM	T cell activation (IV) (M52)	10	0.404438	0.955154	0.516854	0.909078	0.804155	0.890603	669	tags=30%, list=10%, signal=27%	LCK/PTPRC/GFI1
MAIT	D28	BTM	T cell activation (II) (M7.3)	19	0.343967	0.959261	0.516899	0.909078	0.804155	0.890603	465	tags=16%, list=7%, signal=15%	TIGIT/SLAMF1/LCK
MAIT	D28	BTM	leukocyte differentiation (M160)	10	-0.421279	-0.960009	0.522044	0.909078	0.804155	0.890603	1483	tags=50%, list=22%, signal=39%	BTG2/NR4A2/MED1/KLF6/ADAM8
MAIT	D28	BTM	enriched in antigen presentation (III) (M95.1)	11	0.387651	0.938751	0.529424	0.909078	0.804155	0.890603	536	tags=18%, list=8%, signal=17%	PLEK/PTPRC
MAIT	D28	BTM	DC surface signature (S5)	25	-0.326861	-0.94939	0.531046	0.909078	0.804155	0.890603	1090	tags=24%, list=16%, signal=20%	SLC36A1/TM2D2/DIRC2/CD9/CXCL16/DENND1B
MAIT	D28	Hallmark	HALLMARK_GLYCOLYSIS	76	0.253661	0.95553	0.54431	0.909862	0.992941	0.891371	1243	tags=24%, list=18%, signal=20%	HAX1/PRPS1/P4HA1/TPI1/IRS2/PSMC4/GLCE/TPBG/PAXIP1/ZNF292/SDHC/SRD5A3/ME1/GALK1/AK3/SOD1/GCLC/CLN6
MAIT	D28	Hallmark	HALLMARK_COAGULATION	38	-0.296298	-0.945092	0.552688	0.909862	0.992941	0.891371	859	tags=21%, list=13%, signal=18%	CD9/FURIN/PF4/GP9/F2RL2/SERPINA1/DUSP6/A2M
MAIT	D28	Hallmark	HALLMARK_FATTY_ACID_METABOLISM	70	0.255821	0.949432	0.558529	0.909862	0.992941	0.891371	1127	tags=23%, list=17%, signal=19%	CPOX/MLYCD/ACSM3/HSPH1/D2HGDH/ACSL4/CA2/ACADM/ACOT8/SDHC/PDHA1/ME1/NBN/PCBD1/MCEE/SLC22A5
MAIT	D28	Hallmark	HALLMARK_ADIPOGENESIS	88	0.242403	0.935805	0.602072	0.965227	1	0.94561	1471	tags=30%, list=22%, signal=23%	PLIN2/MAP4K3/BAZ2A/IFNGR1/ABCB8/UQCRC1/CAT/ACADM/ESYT1/CMBL/CCNG2/DHRS7/SDHC/PDCD4/ME1/POR/GHITM/MRPL15/NDUFB7/SOD1/CHCHD10/TANK/AIFM1/CS/RTN3/SULT1A1
MAIT	D28	BTM	cell cycle and transcription (M4.0)	109	0.233887	0.935596	0.61587	0.968513	0.882715	0.94883	1470	tags=27%, list=22%, signal=21%	MARCKS/CENPM/RFC5/ECT2/GMNN/FES/POLA2/SCPEP1/S100A11/CENPN/LGALS2/TCF19/PAICS/HSPA6/POLA1/HMOX1/WDHD1/CFD/RRM1/RNF130/NCAPG2/DMXL2/ZWILCH/C5AR1/CDC7/TNFAIP2/VCAN/ALOX5/ITGAX
MAIT	D28	BTM	cell cycle (III) (M103)	25	0.298967	0.893719	0.629729	0.968513	0.882715	0.94883	511	tags=16%, list=8%, signal=15%	SMC3/RBL1/MCM3/CDKN2A
MAIT	D28	BTM	enriched in B cells (I) (M47.0)	12	0.352976	0.872651	0.63289	0.968513	0.882715	0.94883	1466	tags=25%, list=22%, signal=20%	CD79B/BLK/CXCR5
MAIT	D28	BTM	mitotic cell cycle - DNA replication (M4.4)	13	0.333785	0.843995	0.680034	0.988595	0.890381	0.968504	1346	tags=31%, list=20%, signal=25%	MCM3/POLA2/POLA1/CDC7
MAIT	D28	BTM	enriched in NK cells (I) (M7.2)	32	0.27424	0.872532	0.681292	0.988595	0.890381	0.968504	315	tags=9%, list=5%, signal=9%	PRKCH/EOMES/KLRK1
MAIT	D28	BTM	regulation of transcription, transcription factors (M213)	10	0.350789	0.828454	0.688785	0.988595	0.890381	0.968504	41	tags=10%, list=1%, signal=10%	PPP1R12A
MAIT	D28	Hallmark	HALLMARK_OXIDATIVE_PHOSPHORYLATION	96	-0.235731	-0.892903	0.700017	0.988595	1	0.968504	1610	tags=26%, list=24%, signal=20%	COX7A2L/NDUFB4/NDUFA1/MGST3/GPI/MRPS11/ALDH6A1/NQO2/ATP6V1C1/SLC25A6/COX7C/MRPL35/COX17/IMMT/OAT/PDP1/NDUFA3/MTRF1/ETFDH/ISCA1/ACADVL/TIMM50/NDUFAB1/PHYH/NDUFS1
MAIT	D28	Hallmark	HALLMARK_MITOTIC_SPINDLE	78	-0.238746	-0.872506	0.719549	0.988595	1	0.968504	736	tags=17%, list=11%, signal=15%	HDAC6/ABR/INCENP/KIF22/CSNK1D/BRCA2/ARHGAP4/PREX1/CDC42/PDLIM5/CLASP1/NCK1/CKAP5
MAIT	D28	Hallmark	HALLMARK_G2M_CHECKPOINT	75	-0.239033	-0.869259	0.728805	0.988595	1	0.968504	760	tags=17%, list=11%, signal=16%	MCM6/SNRPD1/INCENP/KIF22/CDKN2C/BRCA2/FOXN3/TGFB1/AMD1/E2F3/SLC38A1/POLE/CHAF1A
MAIT	D28	BTM	enriched in antigen presentation (II) (M95.0)	20	-0.299735	-0.823063	0.731431	0.988595	0.922996	0.968504	1577	tags=30%, list=23%, signal=23%	EVI2B/CD53/HCLS1/AIF1/ITGAM/HLA-DPB1
MAIT	D28	Hallmark	HALLMARK_WNT_BETA_CATENIN_SIGNALING	16	-0.309334	-0.798512	0.749348	0.988595	1	0.968504	803	tags=19%, list=12%, signal=17%	CSNK1E/CCND2/TP53
MAIT	D28	Hallmark	HALLMARK_HYPOXIA	88	-0.229168	-0.856039	0.758297	0.988595	1	0.968504	1099	tags=18%, list=16%, signal=15%	KLF6/BTG1/TIPARP/VLDLR/PNRC1/ZFP36/TNFAIP3/FAM162A/BCL2/DUSP1/PGM2/NAGK/BHLHE40/DDIT4/KDM3A/NDST2
MAIT	D28	BTM	regulation of antigen presentation and immune response (M5.0)	49	0.2406	0.839393	0.76759	0.988595	0.931767	0.968504	566	tags=14%, list=8%, signal=13%	RPS6KA1/GRAP2/KLRK1/THEMIS/LCK/PTPRC/MEF2C
MAIT	D28	Hallmark	HALLMARK_UV_RESPONSE_UP	68	0.230787	0.85107	0.768367	0.988595	1	0.968504	1076	tags=19%, list=16%, signal=16%	CHKA/RHOB/STIP1/CNP/PARP2/CA2/MARK2/ABCB1/TAP1/HMOX1/CDKN1C/TMBIM6/NAT1
MAIT	D28	Hallmark	HALLMARK_ALLOGRAFT_REJECTION	102	0.219665	0.869668	0.774387	0.988595	1	0.968504	848	tags=13%, list=13%, signal=11%	NLRP3/IFNGR1/CSF1/EIF5A/LCK/CDKN2A/PTPRC/CD8A/PRF1/TAP1/LY75/EIF3J/LTB
MAIT	D28	Hallmark	HALLMARK_BILE_ACID_METABOLISM	39	0.250145	0.828862	0.775846	0.988595	1	0.968504	1347	tags=26%, list=20%, signal=21%	SLC35B2/MLYCD/PEX13/LCK/CAT/FADS2/CROT/SOD1/NEDD4/EFHC1
MAIT	D28	Hallmark	HALLMARK_COMPLEMENT	83	-0.226292	-0.836183	0.796601	0.988595	1	0.968504	1307	tags=24%, list=19%, signal=20%	CTSH/CD40LG/CD59/ZEB1/RNF4/ERAP2/DGKH/CALM1/STX4/KIF2A/CEBPB/TNFAIP3/GP9/USP16/PDP1/DUSP5/ITGAM/GNAI2/SERPINA1/DUSP6
MAIT	D28	BTM	DNA repair (M76)	13	0.30008	0.75877	0.797758	0.988595	0.931767	0.968504	1588	tags=31%, list=24%, signal=24%	RFC5/RPA1/MRE11A/BRCA1
MAIT	D28	BTM	enriched in monocytes (IV) (M118.0)	27	-0.264843	-0.78232	0.802622	0.988595	0.931767	0.968504	1416	tags=26%, list=21%, signal=21%	LYZ/RHOU/SAMHD1/LRRK2/TNFSF13B/TNFRSF1B/DUSP6
MAIT	D28	BTM	enriched in NK cells (II) (M61.0)	11	-0.311039	-0.72885	0.817166	0.993509	0.931767	0.973317	124	tags=36%, list=2%, signal=36%	CD7/GPR56/TGFBR3/KLRF1
MAIT	D28	BTM	immune activation - generic cluster (M37.0)	95	0.215167	0.841052	0.826284	0.993509	0.931767	0.973317	814	tags=15%, list=12%, signal=13%	ACPL2/MSH2/NLRP3/MEGF9/GRAP2/CAMK4/RBBP8/BARD1/MCM3/ROPN1L/MEF2C/PLXDC2/ZNF467/FAM43A
MAIT	D28	BTM	NK cell surface signature (S1)	23	0.254884	0.744058	0.851844	0.994425	0.933715	0.974215	393	tags=13%, list=6%, signal=12%	KLRK1/IL12RB2/SYNGR3
MAIT	D28	BTM	mitochondrial cluster (M235)	12	0.282516	0.698455	0.863246	0.994425	0.933715	0.974215	829	tags=17%, list=12%, signal=15%	ACADM/POP5
MAIT	D28	Hallmark	HALLMARK_EPITHELIAL_MESENCHYMAL_TRANSITION	55	-0.225207	-0.773499	0.872679	0.994425	1	0.974215	1862	tags=36%, list=28%, signal=27%	GPX7/SPARC/NOTCH2/MATN2/ITGA5/NT5E/PPIB/TGFBR3/COL6A2/JUN/CD59/PLOD1/MAGEE1/ITGB1/TNFAIP3/IGFBP4/PFN2/WIPF1/TGFB1/LOXL1
MAIT	D28	Hallmark	HALLMARK_HEME_METABOLISM	87	-0.212169	-0.790643	0.884817	0.994425	1	0.974215	1381	tags=23%, list=21%, signal=19%	ASNS/ALDH6A1/SLC11A2/UCP2/VEZF1/PPOX/ACP5/PPP2R5B/RANBP10/RNF19A/YPEL5/NFE2L1/MARK3/BMP2K/PIGQ/FBXO7/ISCA1/KHNYN/FBXO9/RCL1
MAIT	D28	Hallmark	HALLMARK_MYC_TARGETS_V1	105	0.204381	0.813706	0.889156	0.994425	1	0.974215	1616	tags=31%, list=24%, signal=24%	EIF4E/RPL22/DDX18/ILF2/NHP2/SLC25A3/PSMC4/G3BP1/PHB/LSM2/SSBP1/PSMB2/EIF3J/CSTF2/PCBP1/YWHAE/RRM1/RPS2/CAD/RNPS1/SNRPA1/DEK/RPL6/NOP16/CUL1/IFRD1/USP1/SNRPD2/HNRNPC/PWP1/PPIA/PABPC4/SRSF2
MAIT	D28	Hallmark	HALLMARK_NOTCH_SIGNALING	13	0.262005	0.662494	0.902544	0.994425	1	0.974215	1887	tags=38%, list=28%, signal=28%	ARRB1/DTX2/CUL1/FBXW11/SKP1
MAIT	D28	Hallmark	HALLMARK_APICAL_JUNCTION	63	-0.211297	-0.74421	0.916711	0.994425	1	0.974215	1095	tags=22%, list=16%, signal=19%	INPPL1/JAM3/ACTB/ARHGEF6/ZYX/LDLRAP1/STX4/PLCG1/ARPC2/ITGB1/ACTG1/GNAI2/CTNNA1/AKT3
MAIT	D28	Hallmark	HALLMARK_REACTIVE_OXYGEN_SPECIES_PATHWAY	25	0.231123	0.690909	0.919448	0.994425	1	0.974215	1404	tags=28%, list=21%, signal=22%	CDKN2D/FES/CAT/SOD1/LAMTOR5/GCLC/PRNP
MAIT	D28	BTM	Resting dendritic cell surface signature (S10)	27	-0.231096	-0.682633	0.922979	0.994425	0.978358	0.974215	1027	tags=19%, list=15%, signal=16%	DIRC2/CD9/PLXND1/MFSD1/DENND1B
MAIT	D28	Hallmark	HALLMARK_APICAL_SURFACE	12	0.255678	0.632104	0.925505	0.994425	1	0.974215	2363	tags=42%, list=35%, signal=27%	AKAP7/BRCA1/MAL/CROCC/GSTM3
MAIT	D28	BTM	respiratory electron transport chain (mitochondrion) (M219)	10	0.237444	0.560767	0.963536	1	0.998914	0.979677	1125	tags=20%, list=17%, signal=17%	UQCRC1/COX5B
MAIT	D28	BTM	Naive B cell surface signature (S8)	13	0.206041	0.520987	0.982967	1	0.998914	0.979677	975	tags=15%, list=15%, signal=13%	CCR6/HVCN1
MAIT	D28	Hallmark	HALLMARK_DNA_REPAIR	66	-0.18019	-0.640324	0.985999	1	1	0.979677	1146	tags=15%, list=17%, signal=13%	BCAP31/HCLS1/PDE4B/ADRM1/UPF3B/COX17/TAF1C/TP53/TAF6/RAE1
MAIT	D28	Hallmark	HALLMARK_PROTEIN_SECRETION	47	0.182947	0.631863	0.986524	1	1	0.979677	1760	tags=32%, list=26%, signal=24%	ARFIP1/VAMP7/CLTC/CD63/IGF2R/SOD1/ATP7A/GALC/BET1/SGMS1/GNAS/GLA/SNAP23/LAMP2/SCRN1
MAIT	D28	Hallmark	HALLMARK_MTORC1_SIGNALING	122	-0.17511	-0.684419	0.991375	1	1	0.979677	1601	tags=22%, list=24%, signal=17%	PRDX1/GPI/ELOVL6/BTG2/PDK1/GTF2H1/CACYBP/SLC2A3/ASNS/MCM2/MTHFD2L/TBK1/SDF2L1/RIT1/DAPP1/IFI30/VLDLR/FKBP2/CD9/IMMT/PSMC6/TM7SF2/SLC1A5/NUFIP1/BHLHE40/DDIT4/RRP9
MAIT	D28	BTM	regulation of signal transduction (M3)	17	0.146172	0.397485	0.998914	1	0.998914	0.979677	1485	tags=18%, list=22%, signal=14%	HMOX1/C5AR1/UBASH3A
MAIT	D28	Hallmark	HALLMARK_INTERFERON_GAMMA_RESPONSE	109	0.132912	0.531676	1	1	1	0.979677	1240	tags=13%, list=18%, signal=11%	NMI/NCOA3/MTHFD2/KLRK1/IRF2/TDRD7/TAP1/PSMB2/IRF9/PSME2/HELZ2/PIM1/ZNFX1/RSAD2
MAIT	D1	Hallmark	HALLMARK_INTERFERON_GAMMA_RESPONSE	109	0.48237	1.88261	0.000198177	0.010096	0.00479808	0.00957512	1025	tags=33%, list=15%, signal=28%	PSME2/ZBP1/PSMB2/TAPBP/PSME1/B2M/PSMB10/NMI/STAT1/MTHFD2/UBE2L6/PSMB9/EIF2AK2/VAMP5/IRF2/HLA-B/PARP14/IL15RA/PSMA3/IL15/CASP1/LAP3/RSAD2/HLA-A/IFITM2/TAP1/XAF1/RNF213/BST2/CD74/HLA-DQA1/IL4R/APOL6/OAS3/IRF9/KLRK1
MAIT	D1	Hallmark	HALLMARK_INTERFERON_ALPHA_RESPONSE	57	0.579249	2.02311	0.0002	0.010096	0.00479808	0.00957512	1033	tags=49%, list=15%, signal=42%	PSME2/HLA-C/PSME1/B2M/PARP9/NMI/CSF1/UBE2L6/PSMB9/EIF2AK2/IRF2/NUB1/PARP14/IFITM1/PSMA3/IL15/CASP1/LAMP3/SELL/LAP3/RSAD2/IFITM2/TAP1/BST2/CD74/IL4R/IRF9/SAMD9
MAIT	D1	Hallmark	HALLMARK_MYC_TARGETS_V1	105	0.462669	1.79439	0.000399521	0.010096	0.00479808	0.00957512	1408	tags=41%, list=21%, signal=33%	PSMB2/PHB/PPIA/SRM/HNRNPA3/LSM7/SERBP1/LSM2/EIF4A1/PCBP1/CCT5/EIF3D/PSMB3/HNRNPA1/G3BP1/PSMC4/APEX1/HSP90AB1/DDX18/NOP16/ILF2/PWP1/MCM2/SNRPA1/SSBP1/EIF1AX/UBE2L3/IFRD1/SNRPD2/RPS10/CLNS1A/C1QBP/EIF4G2/PTGES3/HSPE1/SLC25A3/MRPS18B/EIF3J/CANX/USP1/RPL22/RPLP0/RPL6
MAIT	D1	Hallmark	HALLMARK_PEROXISOME	43	0.55626	1.83979	0.00039984	0.010096	0.00479808	0.00957512	810	tags=33%, list=12%, signal=29%	CAT/TSPO/PEX13/CADM1/GSTK1/ACSL4/FDPS/FADS1/MLYCD/PEX6/SIAH1/SOD1/MSH2/FIS1
MAIT	D1	Hallmark	HALLMARK_MTORC1_SIGNALING	122	0.374758	1.48241	0.00717417	0.144918	0.0688721	0.137442	587	tags=20%, list=9%, signal=18%	ENO1/CALR/CACYBP/UBE2D3/ABCF2/P4HA1/MTHFD2/PPIA/SDF2L1/HSP90B1/GCLC/HK2/RPN1/EEF1E1/UNG/GLA/XBP1/SLC1A4/FADS1/PSMA3/PPA1/PSAT1/SERPINH1/PSMC4
MAIT	D1	Hallmark	HALLMARK_MITOTIC_SPINDLE	78	-0.410628	-1.51625	0.0111155	0.187111	0.0889242	0.177458	998	tags=23%, list=15%, signal=20%	DLG1/ABR/ARHGEF12/AURKA/NIN/RAB3GAP1/ARHGAP4/MARK4/LATS1/BIN1/SASS6/KIF22/HDAC6/PDLIM5/KIF1B/CEP72/CNTROB/PREX1
MAIT	D1	BTM	leukocyte differentiation (M160)	10	-0.682483	-1.57401	0.027512	0.396958	0.873472	0.376479	2	tags=30%, list=0%, signal=30%	KLF6/NR4A2/ADAM8
MAIT	D1	Hallmark	HALLMARK_GLYCOLYSIS	76	0.374557	1.3819	0.0368159	0.459883	0.252452	0.436158	788	tags=17%, list=12%, signal=15%	MIF/PGLS/ENO1/TXN/P4HA1/PPIA/GCLC/HK2/PKM/GALK1/PSMC4/SOD1/CYB5A
MAIT	D1	BTM	extracellular matrix (II) (M2.1)	12	-0.628392	-1.52592	0.0424134	0.459883	0.873472	0.436158	1653	tags=50%, list=25%, signal=38%	GRN/CTSH/LILRB2/CD40LG/SPARC/COL6A2
MAIT	D1	BTM	regulation of transcription, transcription factors (M213)	10	-0.652401	-1.50464	0.0494418	0.459883	0.873472	0.436158	935	tags=80%, list=14%, signal=69%	MED23/FMR1/ARID4B/PPP1R12A/CREBZF/BTAF1/STAG2/DUSP10
MAIT	D1	Hallmark	HALLMARK_APOPTOSIS	79	0.359677	1.33145	0.0544245	0.459883	0.280938	0.436158	1328	tags=28%, list=20%, signal=23%	BAX/TSPO/PSEN1/APP/GSTM1/LMNA/CASP9/CASP1/DAP/GSN/SOD1/DFFA/BCAP31/IGF2R/RHOB/TAP1/BID/PRF1/SC5D/CASP4/BCL2L1/IRF1
MAIT	D1	Hallmark	HALLMARK_TNFA_SIGNALING_VIA_NFKB	110	-0.330511	-1.28579	0.0590006	0.459883	0.280938	0.436158	1494	tags=32%, list=22%, signal=25%	KLF9/ZFP36/BTG3/PTGER4/CCNL1/TNFAIP3/PNRC1/KLF6/CCL4/NR4A2/IL6ST/DUSP5/BTG1/MCL1/PER1/BIRC2/TRAF1/ETS2/DNAJB4/PHLDA1/ATP2B1/CEBPB/IL7R/GFPT2/PLAUR/KDM6B/RIPK2/ZC3H12A/TIPARP/PDE4B/DENND5A/CCL5/PDLIM5/EHD1/TRIP10
MAIT	D1	Hallmark	HALLMARK_UNFOLDED_PROTEIN_RESPONSE	63	0.37207	1.32849	0.0670257	0.459883	0.280938	0.436158	791	tags=22%, list=12%, signal=20%	CALR/MTHFD2/HSP90B1/WFS1/EXOSC10/EIF4A1/XBP1/SLC1A4/ATP6V0D1/PSAT1/EXOSC5/BAG3/CNOT6/FKBP14
MAIT	D1	Hallmark	HALLMARK_ALLOGRAFT_REJECTION	102	0.332191	1.28175	0.0681226	0.459883	0.280938	0.436158	1218	tags=25%, list=18%, signal=20%	TAPBP/B2M/PSMB10/CSF1/CD96/STAT1/IL12RB1/LY75/EIF3D/IL15/NLRP3/HLA-E/HLA-DRA/LTB/HLA-A/TAP1/CD74/HLA-DQA1/IL4R/PRF1/PRKCB/EIF5A/RPS9/CD8A/EIF3J
MAIT	D1	BTM	blood coagulation (M11.1)	12	-0.599675	-1.45619	0.0682995	0.459883	0.904968	0.436158	730	tags=33%, list=11%, signal=30%	PLAUR/DOK2/CD36/SERPINA1
MAIT	D1	Hallmark	HALLMARK_COMPLEMENT	83	-0.345123	-1.2885	0.073764	0.465635	0.280938	0.441613	871	tags=25%, list=13%, signal=22%	DUSP6/CEBPB/S100A9/RABIF/GP9/LCP2/PLAUR/RNF4/DOCK10/CD40LG/CD59/PRDM4/GZMK/PDP1/CD36/CCL5/FYN/CBLB/EHD1/SERPINA1/CR1
MAIT	D1	Hallmark	HALLMARK_INFLAMMATORY_RESPONSE	79	0.34418	1.27408	0.0822415	0.46669	0.280938	0.442614	1372	tags=29%, list=20%, signal=23%	TAPBP/NMI/CSF1/PSEN1/EIF2AK2/IL15RA/IFITM1/IL15/NLRP3/LAMP3/SELL/GNAI3/P2RX4/SEMA4D/BST2/ITGA5/IL4R/CCR7/LTA/TNFRSF1B/C5AR1/IRF1/CHST2
MAIT	D1	Hallmark	HALLMARK_E2F_TARGETS	95	0.328781	1.25545	0.0846677	0.46669	0.280938	0.442614	1300	tags=27%, list=19%, signal=22%	CENPM/BARD1/MTHFD2/UNG/POLA2/HUS1/PAICS/PNN/BRMS1L/DCTPP1/DDX39A/MCM2/MSH2/SUV39H1/AK2/SMC6/PRPS1/PAN2/PDS5B/NBN/EZH2/IPO7/EXOSC8/RPA1/USP1/DONSON
MAIT	D1	Hallmark	HALLMARK_COAGULATION	38	-0.414685	-1.33512	0.0877931	0.46669	0.280938	0.442614	1624	tags=42%, list=24%, signal=32%	CTSH/PDGFB/LRP1/A2M/CD9/F2RL2/DUSP6/PEF1/RABIF/GP9/FURIN/PF4/SPARC/FYN/THBS1/SERPINA1
MAIT	D1	BTM	MHC-TLR7-TLR8 cluster (M146)	13	0.558633	1.38658	0.0988302	0.484889	0.974845	0.459874	898	tags=54%, list=13%, signal=47%	HLA-C/HLA-B/HLA-E/HLA-DRA/HLA-A/CD74/HLA-DQA1
MAIT	D1	Hallmark	HALLMARK_ANDROGEN_RESPONSE	44	-0.392941	-1.306	0.100819	0.484889	0.302456	0.459874	1055	tags=32%, list=16%, signal=27%	VAPA/IQGAP2/HMGCS1/ABHD2/ACTN1/STK39/HPGD/SEC24D/ADRM1/TMEM50A/PDLIM5/RRP12/UAP1/ARID5B
MAIT	D1	Hallmark	HALLMARK_KRAS_SIGNALING_UP	60	-0.350639	-1.23454	0.13534	0.587021	0.351757	0.556737	1316	tags=28%, list=20%, signal=23%	TNFAIP3/CCSER2/PRDM1/ETS1/TRAF1/CXCR4/DUSP6/IL7R/GFPT2/PLAUR/NIN/LAPTM5/STRN/NAP1L2/GNG11/IKZF1/ADAM8
MAIT	D1	Hallmark	HALLMARK_BILE_ACID_METABOLISM	39	0.384995	1.24833	0.143795	0.587021	0.351757	0.556737	721	tags=23%, list=11%, signal=21%	CROT/CAT/PEX13/NEDD4/GSTK1/FADS1/MLYCD/PEX6/SOD1
MAIT	D1	Hallmark	HALLMARK_XENOBIOTIC_METABOLISM	60	0.342671	1.2108	0.146038	0.587021	0.351757	0.556737	1100	tags=20%, list=16%, signal=17%	CROT/PSMB10/CAT/GCLC/DDAH2/GSS/CYB5A/ACO2/PMM1/ADH5/TMBIM6/PTGES3
MAIT	D1	Hallmark	HALLMARK_UV_RESPONSE_DN	47	-0.367745	-1.23547	0.147207	0.587021	0.351757	0.556737	2214	tags=64%, list=33%, signal=43%	ATRN/PHF3/ATP2B4/SRI/DUSP1/ZMIZ1/VLDLR/CITED2/NOTCH2/CDKN1B/BHLHE40/INSIG1/RXRA/PTPRM/SLC7A1/TGFBR3/CELF2/ADD3/AKT3/NR1D2/SLC22A18/IGF1R/FBLN5/PRKAR2B/DLG1/ATP2B1/SFMBT1/FYN/PDLIM5/PTEN
MAIT	D1	Hallmark	HALLMARK_MYC_TARGETS_V2	31	0.408005	1.25446	0.154249	0.587021	0.351757	0.556737	754	tags=29%, list=11%, signal=26%	PHB/SRM/HK2/UNG/EXOSC5/DDX18/NOP16/MYBBP1A/DCTPP1
MAIT	D1	BTM	Monocyte surface signature (S4)	31	-0.401946	-1.23661	0.164813	0.587021	0.974845	0.556737	1277	tags=32%, list=19%, signal=26%	C10orf54/CCR1/LILRB2/PLXND1/VNN2/CLEC12A/AGTRAP/CD36/ANO10/FCGRT
MAIT	D1	Hallmark	HALLMARK_OXIDATIVE_PHOSPHORYLATION	96	0.304214	1.16332	0.168071	0.587021	0.351757	0.556737	1254	tags=24%, list=19%, signal=20%	BAX/TOMM22/NDUFA8/SDHD/NDUFS7/AFG3L2/MRPS15/NDUFA7/NDUFC1/SLC25A5/TIMM9/NDUFS8/COX5B/CYB5A/NDUFA4/TCIRG1/ACO2/NDUFB7/MGST3/COX6A1/HSPA9/SLC25A3/PMPCA
MAIT	D1	Hallmark	HALLMARK_REACTIVE_OXYGEN_SPECIES_PATHWAY	25	0.425286	1.24713	0.16855	0.587021	0.351757	0.556737	1742	tags=44%, list=26%, signal=33%	CAT/TXN/GCLC/CDKN2D/SOD1/STK25/LAMTOR5/ABCC1/PFKP/FES/NDUFS2
MAIT	D1	BTM	mismatch repair (I) (M22.0)	16	0.476072	1.24877	0.183113	0.616479	0.974845	0.584676	807	tags=25%, list=12%, signal=22%	NCAPG2/TOPBP1/MSH2/SSBP1
MAIT	D1	BTM	enriched in antigen presentation (I) (M71)	12	-0.498254	-1.20991	0.230984	0.75256	0.974845	0.713736	730	tags=25%, list=11%, signal=22%	PLAUR/FAR2/HLA-DPB1
MAIT	D1	Hallmark	HALLMARK_PI3K_AKT_MTOR_SIGNALING	56	0.314278	1.09428	0.291993	0.896375	0.578349	0.850132	363	tags=16%, list=5%, signal=15%	THEM4/CALR/UBE2D3/HSP90B1/PPP1CA/PFN1/CFL1/YWHAB/MKNK2
MAIT	D1	Hallmark	HALLMARK_DNA_REPAIR	66	-0.302326	-1.08051	0.304952	0.896375	0.578349	0.850132	1056	tags=24%, list=16%, signal=21%	HCLS1/SNAPC5/ERCC8/XPC/TP53/GPX4/CMPK2/GTF2H1/RFC4/PDE4B/NME4/RAE1/SMAD5/UPF3B/ADRM1/TK2
MAIT	D1	Hallmark	HALLMARK_FATTY_ACID_METABOLISM	70	0.29511	1.07385	0.313272	0.896375	0.578349	0.850132	874	tags=19%, list=13%, signal=16%	MIF/PSME1/SDHD/UBE2L6/HSP90AA1/PCBD1/ACSL4/MLYCD/APEX1/ENO3/CPT2/D2HGDH/ACO2
MAIT	D1	BTM	regulation of antigen presentation and immune response (M5.0)	49	-0.319985	-1.08504	0.314309	0.896375	0.974845	0.850132	1624	tags=29%, list=24%, signal=22%	CTSH/PTPN6/CD247/CD3G/PAG1/LILRB2/DUSP6/LCP2/LIME1/PLCG1/BTLA/IRAK3/FYN/HLA-DPB1
MAIT	D1	BTM	respiratory electron transport chain (mitochondrion) (M219)	10	0.487044	1.12706	0.322704	0.896375	0.974845	0.850132	1980	tags=60%, list=29%, signal=42%	ATP5L/COX5B/COX6A1/UQCRC1/COX7C/UQCR10
MAIT	D1	Hallmark	HALLMARK_HYPOXIA	88	0.279606	1.05311	0.341709	0.896375	0.587586	0.850132	1817	tags=34%, list=27%, signal=25%	MIF/ENO1/P4HA1/ACKR3/S100A4/HK2/GALK1/ANXA2/PLIN2/ENO3/SLC25A1/BCL2/MT1E/GAPDH/CHST2/ATP7A/MAFF/HEXA/PFKP/PIM1/CCNG2/PGM1/JMJD6/PLAC8/RBPJ/NEDD4L/B3GALT6/FOSL2/SLC2A1/MT2A
MAIT	D1	BTM	T & B cell development, activation (M62.0)	15	0.420673	1.08693	0.347852	0.896375	0.974845	0.850132	1020	tags=27%, list=15%, signal=23%	MAL/FKBP14/GPM6B/ACPL2
MAIT	D1	Hallmark	HALLMARK_IL6_JAK_STAT3_SIGNALING	36	0.333846	1.06337	0.353693	0.896375	0.587586	0.850132	1381	tags=36%, list=21%, signal=29%	CSF1/STAT1/IL12RB1/IL15RA/CBL/LTB/IL4R/IRF9/PTPN11/TNFRSF1B/IRF1/IL10RB/IL2RA
MAIT	D1	Hallmark	HALLMARK_TGF_BETA_SIGNALING	27	-0.358717	-1.07107	0.355	0.896375	0.587586	0.850132	643	tags=19%, list=10%, signal=17%	HDAC1/FURIN/TGFB1/ACVR1/THBS1
MAIT	D1	BTM	viral sensing & immunity; IRF2 targets network (I) (M111.0)	10	0.460932	1.06663	0.385279	0.941453	0.974845	0.892884	940	tags=50%, list=14%, signal=43%	ZBP1/AIF1/TAP1/BST2/TNFSF13B
MAIT	D1	Hallmark	HALLMARK_KRAS_SIGNALING_DN	35	-0.327194	-1.03663	0.391495	0.941453	0.626392	0.892884	726	tags=17%, list=11%, signal=15%	SLC16A7/MFSD6/CD40LG/RYR1/PDE6B/ENTPD7
MAIT	D1	BTM	cell cycle (I) (M4.1)	37	0.320663	1.02695	0.410757	0.94959	0.974845	0.900601	423	tags=11%, list=6%, signal=10%	CENPN/CENPM/NCAPG2/POLA2
MAIT	D1	BTM	enriched in B cells (I) (M47.0)	12	0.419297	1.02005	0.434337	0.94959	0.974845	0.900601	1144	tags=25%, list=17%, signal=21%	CXCR5/BLK/PPAPDC1B
MAIT	D1	BTM	T cell differentiation (Th2) (M19)	14	0.4021	1.01947	0.434975	0.94959	0.974845	0.900601	450	tags=21%, list=7%, signal=20%	DPP4/MAL/IL32
MAIT	D1	BTM	T cell activation and signaling (M5.1)	16	0.385561	1.01135	0.442038	0.94959	0.974845	0.900601	1045	tags=25%, list=16%, signal=21%	IL12RB1/HLA-DRA/PRKACB/CCR7
MAIT	D1	Hallmark	HALLMARK_ESTROGEN_RESPONSE_LATE	74	0.272185	0.999967	0.447253	0.94959	0.692521	0.900601	442	tags=11%, list=7%, signal=10%	FABP5/ST6GALNAC2/AFF1/WFS1/RBBP8/GLA/XBP1/SLC1A4
MAIT	D1	BTM	regulation of signal transduction (M3)	17	-0.377648	-1.0062	0.454168	0.94959	0.974845	0.900601	1732	tags=29%, list=26%, signal=22%	TIMP2/LRP1/CCR1/NOD2/FOXO1
MAIT	D1	BTM	enriched in antigen presentation (III) (M95.1)	11	0.420908	0.99794	0.46425	0.94959	0.974845	0.900601	786	tags=36%, list=12%, signal=32%	AIF1/HLA-DRA/PLEK/FYB
MAIT	D1	Hallmark	HALLMARK_IL2_STAT5_SIGNALING	98	0.258278	0.990291	0.470094	0.94959	0.705141	0.900601	905	tags=17%, list=13%, signal=15%	SYNGR2/CSF1/RNH1/P4HA1/HK2/ITGAV/XBP1/PLIN2/SELL/ENO3/LTB/P2RX4/IGF2R/RHOB/BCL2/POU2F1/IL4R
MAIT	D1	Hallmark	HALLMARK_HEME_METABOLISM	87	-0.25975	-0.977411	0.496119	0.979394	0.721628	0.928868	1005	tags=20%, list=15%, signal=17%	MOSPD1/FBXO9/KHNYN/ARHGEF12/BNIP3L/ISCA1/PPOX/ALDH6A1/RBM38/ERMAP/MARK3/EPOR/ACP5/RCL1/UROD/FOXO3/FECH
MAIT	D1	BTM	DNA repair (M76)	13	-0.382549	-0.953296	0.519826	0.979394	0.974845	0.928868	2223	tags=46%, list=33%, signal=31%	PCNA/BRCA1/POLD1/H2AFX/GTF2H1/RFC4
MAIT	D1	BTM	T cell activation (I) (M7.1)	35	-0.294826	-0.93408	0.565582	0.979394	0.974845	0.928868	258	tags=9%, list=4%, signal=8%	CCL5/IL21R/IKZF1
MAIT	D1	Hallmark	HALLMARK_PROTEIN_SECRETION	47	-0.27716	-0.93114	0.571285	0.979394	0.789726	0.928868	1030	tags=21%, list=15%, signal=18%	ADAM10/STAM/RER1/VAMP7/KRT18/ANP32E/NAPA/RAB22A/SEC24D/KIF1B
MAIT	D1	BTM	enriched in monocytes (II) (M11.0)	73	-0.258896	-0.942934	0.571828	0.979394	0.974845	0.928868	1732	tags=32%, list=26%, signal=24%	TIMP2/RXRA/F13A1/GRN/CTSH/LRP1/SLC31A2/IMPA2/SECTM1/SIGLEC7/CCR1/LILRA5/LILRB2/NOD2/VNN2/CPPED1/S100A9/PLAUR/CD36/IRAK3/TBXAS1/SERPINA1/FCGRT
MAIT	D1	Hallmark	HALLMARK_MYOGENESIS	60	-0.264841	-0.932461	0.575842	0.979394	0.789726	0.928868	538	tags=17%, list=8%, signal=15%	MYOM2/RIT1/SPARC/COL6A2/CD36/RYR1/BIN1/TGFB1/VIPR1/TPM2
MAIT	D1	BTM	CORO1A-DEF6 network (I) (M32.2)	13	-0.36014	-0.897454	0.6023	0.979394	0.974845	0.928868	310	tags=46%, list=5%, signal=44%	TECR/H1FX/TSC2/UBE2M/TGFB1/AES
MAIT	D1	BTM	DC surface signature (S5)	25	-0.309915	-0.906667	0.603549	0.979394	0.974845	0.928868	242	tags=24%, list=4%, signal=23%	TGFA/CD9/TM2D2/CXCL16/DIRC2/DENND1B
MAIT	D1	BTM	Activated (LPS) dendritic cell surface signature (S11)	14	0.352869	0.894654	0.611457	0.979394	0.974845	0.928868	1330	tags=36%, list=20%, signal=29%	LY75/IFI6/TNFSF13B/TMEM140/GPR157
MAIT	D1	BTM	golgi membrane (II) (M237)	11	0.373339	0.885157	0.613859	0.979394	0.974845	0.928868	1456	tags=45%, list=22%, signal=36%	PAQR3/GALNT7/SGMS1/SLC35A3/C3orf58
MAIT	D1	BTM	enriched in myeloid cells and monocytes (M81)	12	-0.361493	-0.877812	0.62963	0.979394	0.974845	0.928868	803	tags=25%, list=12%, signal=22%	ACTN1/SPARC/THBS1
MAIT	D1	Hallmark	HALLMARK_PANCREAS_BETA_CELLS	10	0.372576	0.862168	0.641797	0.979394	0.838022	0.928868	1351	tags=50%, list=20%, signal=40%	DPP4/SRP9/STXBP1/ELP4/PAK3
MAIT	D1	Hallmark	HALLMARK_G2M_CHECKPOINT	75	-0.248749	-0.910533	0.645975	0.979394	0.838022	0.928868	808	tags=16%, list=12%, signal=14%	AURKA/HIRA/FOXN3/CDK4/CUL4A/CDKN2C/TGFB1/KIF22/E2F3/MNAT1/LIG3/SLC38A1
MAIT	D1	BTM	mitotic cell cycle in stimulated CD4 T cells (M4.5)	11	0.362656	0.859828	0.653315	0.979394	0.974845	0.928868	1641	tags=45%, list=24%, signal=34%	CENPM/GRAP2/NUF2/ZEB1/MIR155HG
MAIT	D1	BTM	B cell surface signature (S2)	24	0.297119	0.86158	0.670382	0.979394	0.974845	0.928868	662	tags=17%, list=10%, signal=15%	CXCR5/IL5RA/HLA-DRA/TRPC1
MAIT	D1	BTM	NK cell surface signature (S1)	23	0.300468	0.862107	0.676354	0.979394	0.974845	0.928868	1751	tags=35%, list=26%, signal=26%	GPR114/NCAM1/KLRK1/ENPP5/RARRES3/SLAMF7/SYNGR3/IL12RB2
MAIT	D1	Hallmark	HALLMARK_P53_PATHWAY	85	-0.239445	-0.89642	0.678785	0.979394	0.848857	0.928868	1762	tags=29%, list=26%, signal=22%	DDIT3/AK1/CD81/RXRA/F2R/CDKN2A/KIF13B/RPL18/TGFA/EI24/CCNG1/UPP1/BTG1/NUDT15/SERTAD3/XPC/ABCC5/DNTTIP2/TP53/DDIT4/TGFB1/TRAF4/MXD4/FOXO3/RALGDS
MAIT	D1	Hallmark	HALLMARK_EPITHELIAL_MESENCHYMAL_TRANSITION	55	-0.25299	-0.877997	0.689696	0.979394	0.848857	0.928868	1045	tags=35%, list=16%, signal=29%	TGFBR3/MATN2/LRP1/ITGB1/LOXL1/TNFAIP3/FBLN5/MAGEE1/PLOD1/CDH2/PLAUR/CD59/WIPF1/SPARC/COL6A2/TGFB1/PFN2/THBS1/TPM2
MAIT	D1	BTM	enriched in antigen presentation (II) (M95.0)	20	-0.300994	-0.837654	0.697025	0.979394	0.974845	0.928868	1268	tags=30%, list=19%, signal=24%	CD53/ITGA4/HCLS1/ITGAL/EVI2B/HLA-DPB1
MAIT	D1	BTM	Resting dendritic cell surface signature (S10)	27	0.282611	0.842372	0.712315	0.979394	0.974845	0.928868	2	tags=4%, list=0%, signal=4%	CRIM1
MAIT	D1	BTM	T cell activation (III) (M7.4)	10	-0.351989	-0.811793	0.713716	0.979394	0.974845	0.928868	326	tags=30%, list=5%, signal=29%	ETS1/KLF12/NELL2
MAIT	D1	Hallmark	HALLMARK_SPERMATOGENESIS	31	0.27068	0.832235	0.744462	0.979394	0.887217	0.928868	557	tags=16%, list=8%, signal=15%	MTOR/PHKG2/TOPBP1/MLLT10/RPL39L
MAIT	D1	BTM	platelet activation (I) (M32.0)	14	0.314249	0.796736	0.753568	0.979394	0.974845	0.928868	239	tags=14%, list=4%, signal=14%	PPP1CA/PFN1
MAIT	D1	Hallmark	HALLMARK_APICAL_SURFACE	12	0.322577	0.784752	0.757831	0.979394	0.887217	0.928868	405	tags=17%, list=6%, signal=16%	APP/MAL
MAIT	D1	BTM	T cell activation (II) (M7.3)	19	-0.285874	-0.783865	0.77492	0.979394	0.974845	0.928868	1591	tags=32%, list=24%, signal=24%	CD247/CD3G/GZMA/IFNG/GPR171/CCL5
MAIT	D1	Hallmark	HALLMARK_ADIPOGENESIS	88	0.223163	0.840528	0.808643	0.979394	0.924164	0.928868	1393	tags=28%, list=21%, signal=23%	CAT/RTN3/CHCHD10/PLIN2/BAZ2A/SLC25A1/MCCC1/CPT2/SOD1/CMBL/ABCB8/ACO2/AK2/TANK/SLC5A6/NDUFB7/MGST3/MAP4K3/ELMOD3/COX6A1/REEP5/SORBS1/DBT/ATL2/UQCRC1
MAIT	D1	BTM	transcription regulation in cell development (M49)	19	0.278957	0.762669	0.813478	0.979394	0.974845	0.928868	1615	tags=32%, list=24%, signal=24%	EPB42/GSN/MSH2/CCNB1/SEMA4A/FES
MAIT	D1	BTM	T cell surface signature (S0)	15	-0.287606	-0.7419	0.821912	0.979394	0.974845	0.928868	705	tags=33%, list=10%, signal=30%	CD3G/ITM2A/GPR171/SLC37A3/SLC38A1
MAIT	D1	BTM	E2F1 targets (Q3) (M10.0)	16	0.284113	0.745248	0.829122	0.979394	0.974845	0.928868	1117	tags=25%, list=17%, signal=21%	HIST1H2BK/UNG/MCM2/EZH2
MAIT	D1	BTM	receptors, cell migration (M109)	11	0.298265	0.707161	0.847386	0.979394	0.974845	0.928868	1821	tags=36%, list=27%, signal=27%	BCL2/CCR7/CORO1A/LEF1
MAIT	D1	BTM	cell adhesion (GO) (M117)	16	0.276448	0.725141	0.851584	0.979394	0.974845	0.928868	790	tags=19%, list=12%, signal=17%	CD96/PLEK/BCL2
MAIT	D1	BTM	cell division - E2F transcription network (M4.8)	10	0.301174	0.696939	0.856197	0.979394	0.974845	0.928868	784	tags=20%, list=12%, signal=18%	TOPBP1/MCM2
MAIT	D1	BTM	mitochondrial cluster (M235)	12	0.285724	0.695097	0.86245	0.979394	0.974845	0.928868	97	tags=8%, list=1%, signal=8%	NDUFA8
MAIT	D1	BTM	enriched in NK cells (II) (M61.0)	11	0.290661	0.689135	0.862608	0.979394	0.974845	0.928868	117	tags=9%, list=2%, signal=9%	CD96
MAIT	D1	BTM	TLR and inflammatory signaling (M16)	14	0.272254	0.690266	0.880804	0.979394	0.974845	0.928868	2384	tags=64%, list=35%, signal=42%	ALOX5/C5AR1/FES/LY96/TLR1/FPR1/HSPA6/ITGAX/DYSF
MAIT	D1	BTM	enriched in NK cells (I) (M7.2)	32	0.237604	0.736157	0.885134	0.979394	0.974845	0.928868	1139	tags=25%, list=17%, signal=21%	CD96/GZMM/GNLY/CTSW/PRF1/FGFBP2/KLRK1/KLRC1
MAIT	D1	BTM	Naive B cell surface signature (S8)	13	-0.268467	-0.66901	0.89314	0.979394	0.974845	0.928868	1447	tags=31%, list=22%, signal=24%	GABBR1/CD72/CXCR4/BTLA
MAIT	D1	Hallmark	HALLMARK_APICAL_JUNCTION	63	0.215817	0.770585	0.894075	0.979394	0.976982	0.928868	513	tags=8%, list=8%, signal=7%	RAC2/MYL12B/PFN1/ACTB/NF1
MAIT	D1	Hallmark	HALLMARK_ESTROGEN_RESPONSE_EARLY	75	0.212826	0.783438	0.895567	0.979394	0.976982	0.928868	1121	tags=19%, list=17%, signal=16%	AFF1/WFS1/RBBP8/AQP3/GLA/XBP1/SLC1A4/MREG/MYBBP1A/NXT1/BCL2/KLF10/PPIF/DYNLT3
MAIT	D1	BTM	mitotic cell cycle - DNA replication (M4.4)	13	0.260853	0.647462	0.911658	0.979394	0.974845	0.928868	784	tags=15%, list=12%, signal=14%	POLA2/MCM2
MAIT	D1	BTM	immune activation - generic cluster (M37.0)	95	-0.204046	-0.777602	0.923292	0.979394	0.974845	0.928868	1435	tags=24%, list=21%, signal=19%	RHOU/CD3G/LRP1/MLLT4/FAM49A/IMPA2/ADCY9/LILRA5/CD9/VNN2/UPP1/PRKAR2B/CD72/SVIL/DUSP6/ACTN1/CLEC12A/CDKN2C/LYZ/RNASE6/CR1/FOXO1/CHI3L2
MAIT	D1	Hallmark	HALLMARK_CHOLESTEROL_HOMEOSTASIS	45	-0.213556	-0.712354	0.928858	0.979394	0.979571	0.928868	1126	tags=24%, list=17%, signal=20%	PDK3/PNRC1/CD9/ABCA2/HMGCS1/PMVK/STX5/PLAUR/ETHE1/CXCL16/GUSB
MAIT	D1	BTM	T cell activation (IV) (M52)	10	0.263812	0.61048	0.933012	0.979394	0.974845	0.928868	625	tags=10%, list=9%, signal=9%	SELL
MAIT	D1	BTM	cell cycle (III) (M103)	25	-0.226489	-0.662599	0.934261	0.979394	0.974845	0.928868	2349	tags=40%, list=35%, signal=26%	SMC3/PCNA/CHEK2/CDKN1A/CDKN1B/CDKN2A/CDK2/WEE1/CDK4/CDKN2C
MAIT	D1	BTM	enriched in T cells (I) (M7.0)	39	-0.212083	-0.686057	0.942501	0.979394	0.974845	0.928868	1591	tags=31%, list=24%, signal=24%	CD247/CD3G/SAMD3/KLRB1/GZMA/ITM2A/ETS1/IL7R/GPR171/GZMK/CCL5/NELL2
MAIT	D1	Hallmark	HALLMARK_WNT_BETA_CATENIN_SIGNALING	16	-0.228928	-0.600456	0.950758	0.979394	0.979571	0.928868	744	tags=12%, list=11%, signal=11%	TP53/CSNK1E
MAIT	D1	BTM	cell cycle and transcription (M4.0)	109	-0.194763	-0.756019	0.955811	0.979394	0.974845	0.928868	1433	tags=28%, list=21%, signal=22%	TIMP2/DHFR/RXRA/GRN/CTSH/PRC1/SLC31A2/CKS2/SECTM1/SIGLEC7/H2AFX/POLA1/CCR1/LILRB2/APITD1/NOD2/CPPED1/S100A9/AURKA/C1orf112/PLAUR/ZNF367/RFC4/ATAD2/CD36/IRAK3/LRRC25/TBXAS1/SERPINA1/FCGRT
MAIT	D1	Hallmark	HALLMARK_UV_RESPONSE_UP	68	0.199093	0.719886	0.959163	0.979394	0.979571	0.928868	1080	tags=16%, list=16%, signal=14%	MARK2/CHKA/RPN1/AQP3/RHOB/TAP1/STK25/BID/NXF1/TMBIM6/PPIF
MAIT	D1	BTM	enriched in monocytes (IV) (M118.0)	27	-0.211362	-0.631094	0.96	0.979394	0.974845	0.928868	2095	tags=33%, list=31%, signal=23%	PAK1/C1orf162/NAIP/SMARCD3/RHOU/DPYD/DUSP6/LYZ/RNASE6
MAIT	D1	BTM	enriched in NK cells (III) (M157)	11	-0.223794	-0.530861	0.974845	0.984594	0.974845	0.933799	1366	tags=27%, list=20%, signal=22%	PPP1R16B/CCL4/PVRIG
MAIT	D1	Hallmark	HALLMARK_NOTCH_SIGNALING	13	0.163949	0.406938	0.998185	0.998185	0.998185	0.946689	2474	tags=38%, list=37%, signal=24%	MAML2/PPARD/SKP1/CUL1/DTX2
Mono_Classical	D1	BTM	translation initiation factor 3 complex (M245)	11	-0.825811	-1.90941	0.000197239	0.00327667	0.00516076	0.00258685	792	tags=82%, list=7%, signal=76%	FBL/EIF3K/PHB2/EIF3D/EEF1B2/EEF1G/EIF3F/EIF3E/EIF3H
Mono_Classical	D1	Hallmark	HALLMARK_INTERFERON_GAMMA_RESPONSE	176	0.78474	3.1516	0.000199362	0.00327667	0.0016835	0.00258685	1062	tags=61%, list=9%, signal=56%	PSME1/PSME2/PSMB10/UBE2L6/OAS2/STAT1/B2M/CASP7/PTPN6/CD40/PSMB9/IFITM3/IRF1/SECTM1/SERPING1/CASP1/GBP4/TAP1/HLA-A/LY6E/TAPBP/ISG15/DDX60/NMI/VAMP5/LAP3/APOL6/MVP/IL15/JAK2/PSMA3/FCGR1A/RBCK1/SAMD9L/SRI/IFIT2/TRIM14/IFITM2/XAF1/TNFSF10/EPSTI1/MT2A/PSMB2/PARP14/PML/IFI35/FGL2/SLAMF7/ZBP1/IL15RA/RNF213/HLA-DMA/LYSMD2/MX1/PFKP/HELZ2/TNFAIP2/HLA-B/PARP12/RNF31/RTP4/SPPL2A/IFIH1/IFI44L/DDX58/OGFR/IRF8/IRF2/IFI30/PSMB8/LGALS3BP/MTHFD2/IRF9/HLA-DRB1/LCP2/CXCL9/ITGB7/CD38/IFNAR2/NUP93/IRF7/IFIT3/SLC25A28/CD74/SP110/ST3GAL5/GCH1/BST2/HLA-G/ADAR/STAT2/SAMHD1/BATF2/MYD88/OAS3/CMPK2/IFI27/RIPK2/RAPGEF6/IFI44/ZNFX1/MX2/IL4R/STAT3/HLA-DQA1/OASL/ICAM1
Mono_Classical	D1	BTM	regulation of antigen presentation and immune response (M5.0)	70	0.591013	2.07238	0.000199561	0.00327667	0.00516076	0.00258685	1034	tags=36%, list=9%, signal=33%	CSK/PTPN6/FYB/PAG1/HLA-DOB/FCGR1B/TLR7/HLA-DMA/HLA-DMB/HLA-DPA1/HCK/HLA-DRB1/LCP2/PAK1/HLA-DRA/MNDA/TLR2/MYD88/FCER1G/HLA-DPB1/HLA-DQB1/TRAT1/LILRB1/ITK/HLA-DQA1
Mono_Classical	D1	Hallmark	HALLMARK_IL6_JAK_STAT3_SIGNALING	66	0.570186	1.97444	0.00020004	0.00327667	0.0016835	0.00258685	1471	tags=45%, list=13%, signal=40%	STAT1/IRF1/IL12RB1/IL2RA/IL15RA/GRB2/IFNGR2/ITGA4/IRF9/CXCL9/IFNAR1/CD38/CSF1/STAT2/TLR2/MYD88/IL3RA/TNF/CD36/TGFB1/IL17RA/IL4R/STAT3/IL6ST/IL2RG/IL6/BAK1/CXCL11/PIM1/IL10RB
Mono_Classical	D1	Hallmark	HALLMARK_INFLAMMATORY_RESPONSE	143	0.487677	1.90626	0.00020004	0.00327667	0.0016835	0.00258685	1760	tags=33%, list=15%, signal=28%	CYBB/CD40/IRF1/P2RX7/LY6E/TAPBP/NMI/IL15/IFITM1/SRI/TNFSF10/IL15RA/IFNGR2/RTP4/ACVR2A/LCP2/CXCL9/IFNAR1/IRF7/GCH1/BST2/CSF1/TLR2/P2RX4/CD82/LDLR/RIPK2/EMP3/SEMA4D/MSR1/IL4R/ICAM1/SELL/AQP9/CD69/IL6/FFAR2/LYN/CXCL11/EIF2AK2/MEFV/C3AR1/SCARF1/SLC7A1/GPR132/TNFRSF1B/MARCO
Mono_Classical	D1	Hallmark	HALLMARK_INTERFERON_ALPHA_RESPONSE	86	0.846822	3.07023	0.00020008	0.00327667	0.0016835	0.00258685	1136	tags=73%, list=10%, signal=67%	PSME1/PSME2/UBE2L6/B2M/GBP2/PSMB9/IFITM3/IRF1/CASP1/GBP4/TAP1/LY6E/ISG15/HLA-C/DDX60/NMI/LAP3/IL15/PARP9/PSMA3/SAMD9L/IFITM1/IFIT2/TRIM14/IFITM2/EPSTI1/PARP14/IFI35/MX1/HELZ2/PARP12/RNF31/RTP4/IFIH1/IFI44L/MOV10/OGFR/IRF2/IFI30/PSMB8/LGALS3BP/IRF9/CD47/IRF7/IFIT3/LPAR6/SLC25A28/CD74/SP110/OAS1/BST2/CSF1/ADAR/STAT2/BATF2/CMPK2/IFI27/RIPK2/IFI44/IL4R/OASL/SELL/NUB1
Mono_Classical	D1	Hallmark	HALLMARK_ALLOGRAFT_REJECTION	146	0.582998	2.28309	0.000200642	0.00327667	0.0016835	0.00258685	1190	tags=36%, list=10%, signal=33%	CSK/PSMB10/STAT1/B2M/GBP2/PTPN6/CD40/TAP1/HLA-A/TAPBP/IL15/JAK2/IL12RB1/IL2RA/FCGR2B/HLA-DOB/PRKCB/ITGAL/HLA-E/HLA-DMA/WAS/GCNT1/IGSF6/IFNGR2/HLA-DMB/ACVR2A/IRF8/CD47/EIF5A/LY75/CD7/LCP2/CXCL9/IFNAR2/IRF7/CD74/CSF1/HLA-DRA/HLA-G/SPI1/TLR2/TNF/TGFB1/RIPK2/TRAF2/TRAT1/IL4R/ITK/HLA-DQA1/ICAM1/GPR65/IL2RG/IL6
Mono_Classical	D1	BTM	antiviral IFN signature (M75)	20	0.765603	2.05457	0.000201248	0.00327667	0.00516076	0.00258685	1604	tags=55%, list=14%, signal=47%	SERPING1/DDX60/PML/HERC5/IFIH1/DDX58/IRF7/OAS1/OAS3/RSAD2/IFIT1
Mono_Classical	D1	Hallmark	HALLMARK_COMPLEMENT	139	0.521477	2.02663	0.00020202	0.00327667	0.0016835	0.00258685	1567	tags=35%, list=14%, signal=31%	SERPINA1/CASP7/PSMB9/IRF1/ERAP2/SERPING1/CASP1/PLEK/LAP3/JAK2/DOCK10/GRB2/WAS/APOBEC3G/CTSL/IRF2/ANXA5/GNGT2/CD46/LCP2/IRF7/MSRB1/CALM1/ATOX1/FCER1G/CD36/RNF4/L3MBTL4/DUSP5/CASP5/PFN1/APOBEC3F/DPP4/CTSB/IL6/LIPA/S100A9/GNAI2/SRC/CTSC/LYN/F8/CASP4/CALM3/PIM1/PDP1/FCN1/PIK3CA/DYRK2
Mono_Classical	D1	BTM	MHC-TLR7-TLR8 cluster (M146)	16	0.895643	2.27114	0.000202511	0.00327667	0.00516076	0.00258685	1034	tags=88%, list=9%, signal=80%	HLA-A/HLA-C/HLA-F/HLA-E/TLR7/HLA-B/HLA-DPA1/HLA-DRB1/CD74/HLA-DRA/HLA-G/HLA-DPB1/HLA-DQB1/HLA-DQA1
Mono_Classical	D1	BTM	viral sensing & immunity; IRF2 targets network (II) (M111.1)	10	0.893399	1.99396	0.000204792	0.00327667	0.00516076	0.00258685	998	tags=90%, list=9%, signal=82%	PSMB10/CASP1/TAP1/IFIT2/ZBP1/DDX58/PSMB8/BST2/TNFSF13B
Mono_Classical	D1	Hallmark	HALLMARK_TNFA_SIGNALING_VIA_NFKB	169	0.409306	1.63488	0.000399361	0.0050979	0.00285258	0.00402466	2685	tags=39%, list=23%, signal=30%	IRF1/PLEK/TAP1/IFIT2/RNF19B/IL15RA/STAT5A/TNFAIP2/IFNGR2/NFKB2/IFIH1/DDX58/PDLIM5/GCH1/PLAU/CSF1/RCAN1/B4GALT5/TLR2/LDLR/TNF/EGR3/RIPK2/DUSP5/MARCKS/PANX1/IER2/ICAM1/IL6ST/KLF2/GADD45B/CD69/IL6/TANK/TNIP2/FUT4/CXCL11/CCNL1/NFKBIE/SOD2/ZC3H12A/BCL2A1/PHLDA2/SMAD3/KLF4/DUSP2/SPHK1/FOSB/JUN/SAT1/TNFSF9/TNFAIP6/ATF3/IER5/BCL3/IL1A/ZBTB10/SIK1/NINJ1/PPP1R15A/CXCL10/MAFF/FOSL1/TRAF1/NFKBIA/PDE4B
Mono_Classical	D1	BTM	enriched in activated dendritic cells (II) (M165)	33	0.639007	1.9317	0.00040282	0.0050979	0.00729927	0.00402466	2144	tags=55%, list=19%, signal=45%	SERPING1/PARP9/IFIT2/IFNGR2/HERC5/IFIH1/IFIT3/IFI27/MX2/FAM20C/RSAD2/CXCL11/IFIT1/BCL2A1/SIGLEC1/PRRG4/TNFAIP6/ATF3
Mono_Classical	D1	BTM	type I interferon response (M127)	11	0.876363	2.01	0.000405515	0.0050979	0.00729927	0.00402466	521	tags=73%, list=5%, signal=69%	STAT1/TAP1/DDX60/PARP9/IFITM1/HERC5/IFIH1/IRF7
Mono_Classical	D1	BTM	E2F1 targets (Q3) (M10.0)	20	-0.715621	-1.93653	0.000596066	0.00662917	0.00843712	0.00523355	1218	tags=45%, list=11%, signal=40%	TLE4/KIAA0101/HIST1H2BK/UNG/MCM4/MCM6/ARHGAP6/MAP4K1/WEE1
Mono_Classical	D1	BTM	enriched in antigen presentation (II) (M95.0)	21	0.701597	1.90691	0.000602652	0.00662917	0.00843712	0.00523355	1069	tags=57%, list=9%, signal=52%	FYB/AIF1/PLEK/ITGAL/FGL2/HLA-DMA/IRF8/ITGA4/HLA-DRB1/HLA-DRA/HLA-DPB1/SELL
Mono_Classical	D1	Hallmark	HALLMARK_ESTROGEN_RESPONSE_LATE	103	0.445066	1.66135	0.001	0.00985067	0.00559697	0.00777685	2138	tags=33%, list=19%, signal=27%	SERPINA1/PTPN6/SNX10/JAK2/IDH2/MYOF/LSR/ITPK1/COX6C/GPER1/DCXR/BATF/MICB/NRIP1/EGR3/JAK1/DNAJC1/IL6ST/S100A9/ADD3/HPRT1/PPIF/SIAH2/ETFB/CKB/KLF4/BAG1/DUSP2/PTGES/LLGL2/MOCS2/FDFT1/RET/NAB2
Mono_Classical	D1	Hallmark	HALLMARK_MYC_TARGETS_V1	158	-0.383013	-1.52237	0.00100746	0.00985067	0.00559697	0.00777685	1496	tags=22%, list=13%, signal=19%	PABPC4/FBL/PCBP1/HNRNPA1/MRPS18B/TFDP1/SERBP1/MCM4/MCM6/NAP1L1/PHB2/RPS10/SLC25A3/EIF3D/RPS5/TUFM/RPL34/EEF1B2/PSMC4/RPS2/RPLP0/RPS6/CAD/RPL22/RPL14/NPM1/CANX/IMPDH2/RSL1D1/RPS3/RPL18/APEX1/RPL6/PABPC1
Mono_Classical	D1	BTM	activated dendritic cells (M67)	10	0.833987	1.86136	0.00122875	0.0113821	0.0154823	0.00898589	521	tags=60%, list=5%, signal=57%	SERPING1/DDX60/IFIH1/DDX58/CD38/IRF7
Mono_Classical	D1	BTM	T cell activation (II) (M7.3)	18	0.711993	1.85774	0.00161355	0.0141993	0.0178642	0.01121	1002	tags=33%, list=9%, signal=30%	IL12RB1/SLAMF7/PTPRCAP/SP140/TRAT1/ITK
Mono_Classical	D1	BTM	cell movement, Adhesion & Platelet activation (M30)	16	-0.708962	-1.81369	0.00177725	0.014745	0.0178642	0.0116408	886	tags=31%, list=8%, signal=29%	CALD1/PDGFA/GP6/SELP/CD9
Mono_Classical	D1	BTM	RIG-1 like receptor signaling (M68)	10	0.829912	1.85227	0.00184313	0.014745	0.0178642	0.0116408	725	tags=50%, list=6%, signal=47%	ISG15/IFIH1/DDX58/IRF7/TNF
Mono_Classical	D1	BTM	golgi membrane (I) (M113)	10	0.813346	1.81529	0.0026623	0.0203724	0.0238153	0.0160834	303	tags=40%, list=3%, signal=39%	SORT1/LPCAT2/FAM198B/STEAP4
Mono_Classical	D1	BTM	viral sensing & immunity; IRF2 targets network (I) (M111.0)	16	0.713459	1.80916	0.00283516	0.0207911	0.0238153	0.0164141	998	tags=56%, list=9%, signal=51%	AIF1/TAP1/IFI35/ZBP1/TLR7/PSMB8/BST2/RIPK2/TNFSF13B
Mono_Classical	D1	BTM	cell junction (GO) (M4.13)	11	0.791177	1.81462	0.00304136	0.0214112	0.0239507	0.0169036	625	tags=45%, list=5%, signal=43%	LCP1/IFI30/HCK/PAK1/EPB41L3
Mono_Classical	D1	BTM	innate antiviral response (M150)	12	0.770003	1.80916	0.00344478	0.0233185	0.0255319	0.0184094	1604	tags=75%, list=14%, signal=65%	TAP1/APOBEC3A/IRF7/OAS1/OAS3/OASL/RSAD2/EIF2AK2/IFIT1
Mono_Classical	D1	BTM	innate activation by cytosolic DNA sensing (M13)	10	0.804692	1.79598	0.00368626	0.0240289	0.0258038	0.0189702	1190	tags=60%, list=10%, signal=54%	AIM2/ZBP1/DDX58/IRF7/PYCARD/IL6
Mono_Classical	D1	BTM	leukocyte activation and migration (M45)	11	0.752722	1.72642	0.00831306	0.0522535	0.0551287	0.0412528	721	tags=36%, list=6%, signal=34%	PTPN6/ITGAL/ITGA4/FCER1G
Mono_Classical	D1	BTM	enriched in antigen presentation (III) (M95.1)	13	0.716867	1.72257	0.00975015	0.0591733	0.061426	0.0467158	1062	tags=62%, list=9%, signal=56%	FYB/AIF1/PLEK/HLA-DMA/HLA-DMB/HLA-DRB1/HLA-DRA/ICAM1
Mono_Classical	D1	BTM	cell activation (IL15, IL23, TNF) (M24)	10	0.755348	1.68585	0.0114684	0.067281	0.0688102	0.0531166	725	tags=40%, list=6%, signal=38%	SERPING1/IL15/NFKB2/TNF
Mono_Classical	D1	BTM	mitotic cell cycle in stimulated CD4 T cells (M4.5)	15	-0.66808	-1.67668	0.0124975	0.0709537	0.0715767	0.0560161	2474	tags=60%, list=22%, signal=47%	UBE2T/ZEB1/GPR56/MAD2L1/TACC3/CHAC2/KIAA0101/MCM6/CDCA7
Mono_Classical	D1	BTM	mitotic cell cycle - DNA replication (M4.4)	18	-0.622704	-1.64402	0.0154639	0.0850103	0.083682	0.0671134	855	tags=28%, list=7%, signal=26%	PRIM1/MCM4/EXO1/MCM6/PLK4
Mono_Classical	D1	BTM	Monocyte surface signature (S4)	84	-0.398779	-1.44533	0.0159394	0.0850103	0.083682	0.0671134	2142	tags=33%, list=19%, signal=27%	AMICA1/TREM1/TLR5/PTAFR/ITGAM/SLC7A7/SLC11A1/TNFSF12/KCNQ1/ANO10/CD33/CYBRD1/MFSD1/SPNS1/LILRB3/KCNE3/LRP1/SLC46A2/SLC24A4/IL1R2/TLR4/FCGRT/VNN2/SLC40A1/CD163/CD302/CSF3R/MS4A6A
Mono_Classical	D1	BTM	PLK1 signaling events (M4.2)	13	-0.669138	-1.62267	0.0181138	0.0937656	0.0901726	0.0740254	775	tags=31%, list=7%, signal=29%	TUBG1/KIF14/ESPL1/WEE1
Mono_Classical	D1	BTM	NK cell surface signature (S1)	22	0.584187	1.61098	0.0186672	0.0938694	0.0901726	0.0741074	197	tags=14%, list=2%, signal=13%	RARRES3/CX3CR1/SLAMF7
Mono_Classical	D1	BTM	cell cycle and transcription (M4.0)	231	0.320501	1.32729	0.0193227	0.0944666	0.0901726	0.0745789	1579	tags=23%, list=14%, signal=20%	SERPINA1/CYBB/SORT1/SECTM1/AIF1/TYMP/FCGR1A/NCF1/MYOF/ALOX5/FAM198B/FCGR1B/FGL2/LRRC25/TNFAIP2/APOBEC3A/IGSF6/LMNB1/IFI30/HCK/SLC15A3/FCGR2A/TFEC/CCNB2/EPB41L3/MNDA/SPI1/HSPA6/TLR2/FCER1G/CENPH/APITD1/CD36/LST1/KIAA1598/S100A11/CEBPA/MARCKS/LILRB1/CASC5/S100A9/UBE2S/NPL/TMPO/GRN/SYK/ASGR1/LMO2/FGR/FCN1/ATAD2/MCM5
Mono_Classical	D1	BTM	regulation of transcription, transcription factors (M213)	15	-0.634778	-1.5931	0.0243999	0.116064	0.1098	0.0916299	2177	tags=47%, list=19%, signal=38%	STAG2/KIAA1468/KIAA1109/CCNT2/BTAF1/CLK4/DUSP10
Mono_Classical	D1	BTM	enriched in monocytes (II) (M11.0)	183	0.326217	1.31622	0.0272963	0.126425	0.11697	0.0998091	1547	tags=25%, list=13%, signal=22%	SERPINA1/CYBB/SORT1/SECTM1/AIF1/ADAP2/TYMP/FCGR1A/NCF1/MYOF/ALOX5/FAM198B/FCGR1B/FGL2/TNFAIP2/IGSF6/IFNGR2/IFI30/HCK/SLC15A3/FCGR2A/TFEC/EPB41L3/MNDA/SPI1/HSPA6/TLR2/FCER1G/CD36/LST1/KIAA1598/S100A11/S100A8/CEBPA/LILRB1/AQP9/ALDH1A1/S100A9/KIAA0513/GRN/LYN/SYK/ASGR1/LMO2/FGR/FCN1
Mono_Classical	D1	BTM	chemokines and inflammatory molecules in myeloid cells (M86.0)	14	0.650154	1.59341	0.0280355	0.126519	0.11697	0.0998836	2999	tags=64%, list=26%, signal=48%	SLAMF7/GCH1/TNF/BCL2A1/TNFAIP6/TRAF1/NFKBIA/PDE4B/CCL20
Mono_Classical	D1	BTM	enriched in B cells (II) (M47.1)	20	0.583169	1.56499	0.0287784	0.126625	0.11697	0.0999672	751	tags=25%, list=7%, signal=23%	FCGR2B/HLA-DOB/KLF8/SP140/CD180
Mono_Classical	D1	BTM	cytoskeleton/actin (SRF transcription targets) (M145.0)	10	-0.678451	-1.52611	0.0369213	0.158491	0.145378	0.125125	1480	tags=60%, list=13%, signal=52%	PALLD/ACTA2/MYLK/SVIL/CALD1/SDPR
Mono_Classical	D1	Hallmark	HALLMARK_ANGIOGENESIS	19	-0.560687	-1.49963	0.0426805	0.178281	0.197987	0.140748	3583	tags=63%, list=31%, signal=44%	NRP1/ITGAV/VAV2/THBD/VEGFA/JAG2/FGFR1/CCND2/APP/JAG1/PDGFA/VCAN
Mono_Classical	D1	Hallmark	HALLMARK_IL2_STAT5_SIGNALING	138	0.335418	1.30312	0.0435572	0.178281	0.197987	0.140748	2647	tags=30%, list=23%, signal=24%	IFITM3/GBP4/IL2RA/TNFSF10/CTSZ/FGL2/TLR7/IRF8/BATF/CSF1/P2RX4/IL3RA/SLC1A5/ODC1/IL4R/SELL/GADD45B/GPR65/FLT3LG/GALM/PLAGL1/PIM1/TNFRSF1B/DCPS/CAPN3/LRIG1/BATF3/SNX9/GSTO1/HK2/SMPDL3A/NFKBIZ/LTB/GLIPR2/LRRC8C/DRC1/CXCL10/AGER/PTCH1/PNP/MAFF/TRAF1
Mono_Classical	D1	BTM	endoplasmic reticulum (M37.2)	15	0.600311	1.49661	0.0489821	0.195928	0.187022	0.15468	218	tags=27%, list=2%, signal=26%	SORT1/LPCAT2/UNC93B1/TLR7
Mono_Classical	D1	BTM	enriched in neutrophils (I) (M37.1)	41	-0.436577	-1.3878	0.0508643	0.198936	0.187943	0.157055	1328	tags=27%, list=12%, signal=24%	EMR3/FCGR3B/KRT23/CDA/MME/CMTM2/NLRP12/PROK2/VNN2/CSF3R/VNN3
Mono_Classical	D1	BTM	TLR8-BAFF network (M25)	10	-0.657236	-1.47839	0.0535261	0.201082	0.187943	0.158749	706	tags=40%, list=6%, signal=38%	TBXAS1/PCTP/IL1R2/SLC40A1
Mono_Classical	D1	BTM	phosphatidylinositol signaling system (M101)	12	0.641609	1.50749	0.0536981	0.201082	0.187943	0.158749	3123	tags=58%, list=27%, signal=43%	AGL/IMPA1/C6orf211/DEK/PIK3C2A/CLK1/PIK3C3
Mono_Classical	D1	BTM	immune activation - generic cluster (M37.0)	249	-0.291678	-1.22198	0.0564435	0.206959	0.192213	0.163389	1307	tags=17%, list=11%, signal=16%	FCGR3B/CAMK4/GAS2L1/SLC22A15/PLXDC2/SVIL/CDA/DACH1/ENG/ZNF467/LGALS3/UNG/SLC26A8/RAB32/QPCT/BLVRB/JAG1/GAS2L3/VSIG10/KCNE3/LRP1/FOXO1/SLC24A4/RASGRP4/CXCR2/CMTM2/TSPAN2/IL1R2/MS4A4A/RAD51C/IL1R1/MGST1/CKAP2/PROK2/NRGN/VNN2/SLC40A1/VNN1/F13A1/RNASE6/AZU1/HMGB2/CD9
Mono_Classical	D1	BTM	integrin cell surface interactions (I) (M1.0)	11	-0.6279	-1.45181	0.061144	0.219619	0.202741	0.173384	3878	tags=73%, list=34%, signal=48%	LAMB2/ITGA2B/ITGAV/ITGA9/FN1/ITGA5/ITGB3/CCND2
Mono_Classical	D1	Hallmark	HALLMARK_APOPTOSIS	126	0.325651	1.25011	0.0760913	0.267841	0.30139	0.211454	1541	tags=23%, list=13%, signal=20%	CASP7/IFITM3/IRF1/CASP1/TAP1/TNFSF10/BID/AIFM3/CD38/PEA15/PAK1/GCH1/TNF/EGR3/DDIT3/XIAP/CYLD/SLC20A1/DNAJA1/GSTM1/GPX1/GADD45B/PPP2R5B/CD69/IL6/CASP4/CDC25B/SOD2/SC5D
Mono_Classical	D1	BTM	enriched in activated dendritic cells/monocytes (M64)	17	0.547522	1.4136	0.0785498	0.267909	0.24862	0.211507	3615	tags=53%, list=31%, signal=36%	TNFAIP2/SLC15A3/MARCKS/SOD2/NINJ1/IL1RN/DRAM1/SIRPA/FAM129A
Mono_Classical	D1	BTM	T cell activation and signaling (M5.1)	19	0.530883	1.40805	0.0797915	0.267909	0.24862	0.211507	2199	tags=47%, list=19%, signal=38%	IL12RB1/HLA-DRB1/HLA-DRA/TRAT1/ITK/IL2RG/CD2/PTPRC/GIMAP6
Mono_Classical	D1	BTM	lysosomal/endosomal proteins (M139)	11	0.62708	1.43825	0.0809002	0.267909	0.24862	0.211507	30	tags=18%, list=0%, signal=18%	NPC2/SORT1
Mono_Classical	D1	BTM	transcription elongation, RNA polymerase II (M234)	13	0.593707	1.42663	0.0832826	0.267909	0.249848	0.211507	3136	tags=62%, list=27%, signal=45%	POLR2L/POLR2J/NDUFA3/UQCR10/AURKAIP1/UQCRQ/MIF/POLR2E
Mono_Classical	D1	Hallmark	HALLMARK_EPITHELIAL_MESENCHYMAL_TRANSITION	87	-0.349365	-1.27262	0.0842315	0.267909	0.30139	0.211507	2716	tags=31%, list=24%, signal=24%	VEGFA/ITGB5/EFEMP2/ITGA5/ACTA2/TNFRSF12A/ITGB3/PLOD3/HTRA1/SERPINE1/MMP14/CD44/TGFBI/MYLK/MATN2/THBS1/DST/CALD1/LRP1/CALU/PVR/PMP22/LGALS1/COL7A1/VIM/GADD45A/VCAN
Mono_Classical	D1	BTM	plasma cells & B cells, immunoglobulins (M156.0)	11	-0.607817	-1.40537	0.087574	0.267909	0.252474	0.211507	2642	tags=55%, list=23%, signal=42%	ITM2C/IGLL5/P2RX5/FCRL1/CD22/FCRL2
Mono_Classical	D1	BTM	E2F1 targets (Q4) (M10.1)	11	-0.607476	-1.40458	0.0881657	0.267909	0.252474	0.211507	855	tags=36%, list=7%, signal=34%	PRIM1/MCM4/SKP2/WEE1
Mono_Classical	D1	Hallmark	HALLMARK_PI3K_AKT_MTOR_SIGNALING	74	0.359427	1.27108	0.0882883	0.267909	0.30139	0.211507	1433	tags=23%, list=12%, signal=20%	ACTR3/PIN1/PRKCB/GRB2/ARHGDIA/DAPP1/CALR/CFL1/STAT2/MYD88/ACTR2/DDIT3/TRAF2/PFN1/IL2RG/PPP1CA/DUSP3
Mono_Classical	D1	Hallmark	HALLMARK_NOTCH_SIGNALING	19	0.524086	1.39002	0.090417	0.269719	0.30139	0.212936	991	tags=26%, list=9%, signal=24%	TCF7L2/CUL1/PSENEN/RBX1/LFNG
Mono_Classical	D1	BTM	cell adhesion (M51)	19	-0.507569	-1.35756	0.102314	0.296526	0.278625	0.2341	2969	tags=63%, list=26%, signal=47%	FN1/ALOX12/JAM3/ITGB5/ITGB3/GP9/PARVB/THBS1/ENG/MMRN1/ARHGAP6/SELP
Mono_Classical	D1	BTM	enriched in B cells (III) (M47.2)	16	0.539633	1.36838	0.105711	0.296526	0.278625	0.2341	1176	tags=31%, list=10%, signal=28%	FCGR2B/ALOX5/CD180/HLA-DQA1/CD69
Mono_Classical	D1	BTM	cell cycle (III) (M103)	30	-0.440303	-1.31707	0.10591	0.296526	0.278625	0.2341	2986	tags=47%, list=26%, signal=35%	MCM3/ANAPC10/CDK4/RBL2/CCNE2/MAD2L1/SMC1A/TFDP1/MCM4/MCM6/CDC23/ESPL1/SKP2/WEE1
Mono_Classical	D1	BTM	T cell activation (I) (M7.1)	33	0.434231	1.31267	0.106143	0.296526	0.278625	0.2341	1102	tags=21%, list=10%, signal=19%	IL12RB1/SLAMF7/CD7/CORO1A/IL21R/ITK/DPP4
Mono_Classical	D1	BTM	myeloid, dendritic cell activation via NFkB (I) (M43.0)	11	0.603773	1.3848	0.110097	0.302768	0.283107	0.239027	2250	tags=45%, list=20%, signal=37%	NFKB2/TNF/ICAM1/NFKBID/BCL3
Mono_Classical	D1	Hallmark	HALLMARK_P53_PATHWAY	147	-0.301418	-1.18792	0.11814	0.319887	0.369188	0.252542	1833	tags=27%, list=16%, signal=23%	CCND2/BAIAP2/ZFP36L1/CDKN2B/TXNIP/IP6K2/CYFIP2/MDM2/ERCC5/FOXO3/MXD4/HMOX1/TSC22D1/RAB40C/TPRKB/RALGDS/POM121/HINT1/RPS27L/APP/ALOX15B/RPS12/PRMT2/POLH/PDGFA/S100A10/RETSAT/CTSF/EPHX1/RAD51C/OSGIN1/CCNG1/RPL18/GADD45A/EI24/BTG1/RPL36/ABCC5/LDHB/SEC61A1
Mono_Classical	D1	BTM	enriched in antigen presentation (I) (M71)	16	0.529622	1.343	0.121912	0.325098	0.307217	0.256656	1034	tags=44%, list=9%, signal=40%	HLA-DPA1/HLA-DRB1/CD74/HLA-DRA/HLA-DPB1/HLA-DQB1/HLA-DQA1
Mono_Classical	D1	BTM	T cell activation (IV) (M52)	12	0.579566	1.36172	0.126241	0.331462	0.310311	0.26168	1069	tags=33%, list=9%, signal=30%	PTPN6/UNC93B1/SPI1/SELL
Mono_Classical	D1	BTM	myeloid, dendritic cell activation via NFkB (II) (M43.1)	12	0.57831	1.35877	0.128065	0.331462	0.310311	0.26168	3827	tags=75%, list=33%, signal=50%	NFKB2/ICAM1/BCL3/LTB/NFKBIA/IL1RN/BIRC3/RELB/PRKCD
Mono_Classical	D1	Hallmark	HALLMARK_MTORC1_SIGNALING	161	0.290048	1.1535	0.152161	0.388121	0.415914	0.306411	2359	tags=28%, list=21%, signal=23%	PSMA4/ACTR3/PSMA3/TPI1/FGL2/IFI30/MTHFD2/CYB5B/DAPP1/CALR/G6PD/SQLE/LDLR/SLC1A5/ACTR2/CORO1A/DDIT3/HMGCS1/MLLT11/SDF2L1/AK4/PRDX1/YKT6/ADD3/CTSC/TMEM97/HPRT1/INSIG1/SC5D/ENO1/HMBS/ITGB2/PGM1/NFYC/PSMC2/DHCR24/ATP2A2/EGLN3/NFKBIB/SKAP2/HK2/COPS5/STARD4/ACSL3/PDK1
Mono_Classical	D1	Hallmark	HALLMARK_G2M_CHECKPOINT	121	0.304319	1.15998	0.157842	0.395103	0.415914	0.311924	1679	tags=18%, list=15%, signal=16%	ATF5/SYNCRIP/MT2A/PML/CUL1/LMNB1/E2F4/EWSR1/SQLE/CCNB2/TGFB1/ODC1/MARCKS/UBE2S/TMPO/RAD21/CDC25B/RPS6KA5/MCM5/SLC7A1/SMAD3/SNRPD1
Mono_Classical	D1	BTM	TLR and inflammatory signaling (M16)	41	0.387736	1.22841	0.159388	0.395103	0.378923	0.311924	1537	tags=27%, list=13%, signal=23%	ALOX5/FCGR1B/TLR7/DYSF/HSPA6/TLR2/MYD88/LILRB1/AQP9/NPL/FGR
Mono_Classical	D1	Hallmark	HALLMARK_CHOLESTEROL_HOMEOSTASIS	54	0.35864	1.1999	0.166167	0.401101	0.415914	0.316658	2523	tags=41%, list=22%, signal=32%	ATF5/GNAI1/ANXA5/SQLE/SREBF2/LDLR/HMGCS1/PCYT2/S100A11/FASN/TMEM97/PDK3/FBXO6/SC5D/HSD17B7/ABCA2/CLU/FDFT1/ATF3/STARD4/CHKA/DHCR7
Mono_Classical	D1	Hallmark	HALLMARK_UV_RESPONSE_UP	106	0.311404	1.16625	0.166366	0.401101	0.415914	0.316658	2659	tags=40%, list=23%, signal=31%	IRF1/TAP1/HLA-F/BID/ATP6V1C1/CYB5B/GCH1/ALAS1/DNAJA1/ICAM1/IL6ST/NXF1/IL6/PLCL1/BAK1/YKT6/SLC6A12/LYN/PPIF/MAPK8IP2/SOD2/EIF5/RRAD/AQP3/HYAL2/MRPL23/AP2S1/FOSB/RET/ATF3/GLS/MARK2/CHKA/POLG2/RASGRP1/TMBIM6/DNAJB1/CLTB/PSMC3/POLR2H/BCL2L11/NFKBIA
Mono_Classical	D1	BTM	mitotic cell division (M6)	14	0.522141	1.27968	0.168818	0.401513	0.393895	0.316984	2650	tags=43%, list=23%, signal=33%	CENPH/APITD1/CASC5/CENPK/CENPI/ZWILCH
Mono_Classical	D1	BTM	signaling in T cells (I) (M35.0)	11	0.563939	1.29343	0.171938	0.403482	0.393895	0.318538	3217	tags=64%, list=28%, signal=46%	IL2RA/TNF/FOSB/JUN/ATF3/FASLG/JUNB
Mono_Classical	D1	Hallmark	HALLMARK_ANDROGEN_RESPONSE	68	0.338285	1.17765	0.175231	0.405798	0.417216	0.320367	1364	tags=18%, list=12%, signal=16%	UBE2J1/B2M/PTK2B/STEAP4/PDLIM5/SRF/CDK6/MYL12A/HMGCS1/ARID5B/RRP12/INSIG1
Mono_Classical	D1	BTM	platelet activation - actin binding (M196)	12	-0.537263	-1.26695	0.180383	0.412304	0.405861	0.325503	3810	tags=75%, list=33%, signal=50%	MFAP3L/ITGA2B/PROS1/ITGB5/ITGB3/PDE5A/ACSBG1/THBS1/ARHGAP6
Mono_Classical	D1	Hallmark	HALLMARK_DNA_REPAIR	112	-0.301888	-1.14218	0.188148	0.42454	0.42761	0.335163	1721	tags=21%, list=15%, signal=18%	APRT/CLP1/ERCC5/AK3/POLR2A/TAF6/POLD3/TMED2/ERCC1/CDA/POM121/NUDT21/PRIM1/POLH/HCLS1/POLR3C/GPX4/TK2/GMPR2/TARBP2/IMPDH2/DCTN4/SEC61A1
Mono_Classical	D1	BTM	enriched in monocytes (surface) (M118.1)	16	0.491314	1.24586	0.193196	0.430411	0.427064	0.339798	1970	tags=44%, list=17%, signal=36%	STEAP4/HLA-DMB/MCTP1/TNFSF13B/AGPAT9/TNFRSF1B/C1orf162
Mono_Classical	D1	BTM	small GTPase mediated signal transduction (M215)	15	0.493203	1.22958	0.209434	0.460754	0.454976	0.363753	1510	tags=33%, list=13%, signal=29%	ARHGDIA/TAGAP/HMHA1/ARHGAP25/GMIP
Mono_Classical	D1	BTM	B cell surface signature (S2)	38	0.37474	1.16648	0.222808	0.484127	0.475828	0.382206	764	tags=21%, list=7%, signal=20%	FCGR2B/HLA-DOB/HLA-DMA/HLA-DPA1/FAM26F/HLA-DRA/CD180/HLA-DPB1
Mono_Classical	D1	BTM	putative targets of PAX3 (M89.0)	12	0.5177	1.21636	0.22999	0.493485	0.480706	0.389593	4256	tags=67%, list=37%, signal=42%	EGR3/DUSP2/SIK1/MAFF/CDKN1A/NR4A1/EGR1/IL8
Mono_Classical	D1	BTM	enriched in cell cycle (M167)	13	-0.498061	-1.2078	0.232723	0.493485	0.480706	0.389593	2297	tags=38%, list=20%, signal=31%	EHMT2/BCL2L1/CDC34/MAD1L1/AKT1
Mono_Classical	D1	BTM	cell adhesion (GO) (M117)	14	0.486283	1.1918	0.241226	0.505427	0.490234	0.399021	793	tags=21%, list=7%, signal=20%	PLEK/CD300A/CORO1A
Mono_Classical	D1	BTM	AP-1 transcription factor network (M20)	12	0.507506	1.19241	0.25228	0.522367	0.504559	0.412395	3217	tags=58%, list=28%, signal=42%	PLAU/IL6/FOSB/JUN/ATF3/FOSL1/JUNB
Mono_Classical	D1	Hallmark	HALLMARK_SPERMATOGENESIS	50	-0.337145	-1.11303	0.268633	0.54976	0.583985	0.434021	2296	tags=34%, list=20%, signal=27%	OAZ3/JAM3/PCSK4/POMC/MLLT10/GFI1/CSNK2A2/PGS1/NCAPH/CAMK4/TLE4/PEBP1/CLPB/PARP2/MAST2/SIRT1/SPATA6
Mono_Classical	D1	BTM	myeloid cell enriched receptors and transporters (M4.3)	30	0.377561	1.11722	0.289919	0.582011	0.570779	0.459482	806	tags=23%, list=7%, signal=22%	SECTM1/MYOF/LRRC25/IGSF6/SLC15A3/SLC8A1/GPBAR1
Mono_Classical	D1	Hallmark	HALLMARK_HEME_METABOLISM	133	-0.273921	-1.06561	0.293571	0.582011	0.5939	0.459482	2584	tags=27%, list=22%, signal=21%	SEC14L1/NNT/SDCBP/DCAF10/SLC7A11/VEZF1/FBXO34/DAAM1/SNCA/XK/PPOX/MARK3/NEK7/HBB/CAST/FOXO3/ALAS2/ADIPOR1/FN3K/SIDT2/CAT/RBM5/PGLS/ALAD/ACSL6/BLVRB/TNRC6B/BSG/ACP5/PRDX2/TCEA1/EPOR/TSPAN5/AHSP/CA1/HBD
Mono_Classical	D1	Hallmark	HALLMARK_XENOBIOTIC_METABOLISM	122	0.280303	1.07031	0.29695	0.582011	0.5939	0.459482	1323	tags=18%, list=12%, signal=16%	CBR1/PSMB10/GART/CNDP2/MT2A/IRF8/DCXR/PDLIM5/GCH1/ALAS1/CD36/MTHFD1/SLC1A5/ACP2/UPB1/DHRS1/ABCD2/AQP9/TMEM97/HPRT1/SLC6A12/JUP
Mono_Classical	D1	BTM	Activated (LPS) dendritic cell surface signature (S11)	29	0.379567	1.11251	0.297619	0.582011	0.576923	0.459482	2452	tags=41%, list=21%, signal=33%	IFI6/CD40/LY75/IL3RA/IFI27/TNFSF13B/SIGLEC1/TMEM140/PRRG4/SLC41A2/F11R/NINJ1
Mono_Classical	D1	Hallmark	HALLMARK_PROTEIN_SECRETION	74	0.302785	1.07077	0.31011	0.588616	0.596366	0.464697	1998	tags=26%, list=17%, signal=21%	SCRN1/AP2B1/SNAP23/ANP32E/NAPA/RAB14/BNIP3/STX12/VAMP4/COPB1/YKT6/CTSC/COPE/TMX1/SGMS1/AP2S1/LMAN1/ARCN1/TSG101
Mono_Classical	D1	BTM	nuclear pore complex (M106.0)	13	0.469812	1.12892	0.310786	0.588616	0.584922	0.464697	1249	tags=23%, list=11%, signal=21%	NUP62/RAN/SEH1L
Mono_Classical	D1	BTM	respiratory electron transport chain (mitochondrion) (M216)	11	0.494781	1.13482	0.31103	0.588616	0.584922	0.464697	1261	tags=45%, list=11%, signal=41%	COX6C/NDUFS6/NDUFB7/COX7B/UQCR10
Mono_Classical	D1	BTM	Resting dendritic cell surface signature (S10)	60	-0.314706	-1.07374	0.318803	0.596907	0.590723	0.471243	1326	tags=23%, list=12%, signal=21%	CSF1R/MFSD1/PLXDC2/DIRC2/ENG/JAG1/ABCC3/SLC7A8/IL1R2/CD1C/IL1R1/PLD3/CD86/CD9
Mono_Classical	D1	BTM	inflammatory response (M33)	10	0.504316	1.12557	0.324186	0.600597	0.591992	0.474156	1125	tags=30%, list=10%, signal=27%	AIF1/FCER1G/GPX1
Mono_Classical	D1	BTM	T cell surface signature (S0)	17	0.427052	1.10257	0.331923	0.608526	0.595998	0.480416	1237	tags=24%, list=11%, signal=21%	GIMAP2/PTPRCAP/FLT3LG/CD320
Mono_Classical	D1	BTM	transmembrane transport (I) (M87)	15	0.442562	1.10333	0.337432	0.612248	0.595998	0.483353	1168	tags=33%, list=10%, signal=30%	SLC15A3/VDR/TLR2/CD36/AQP9
Mono_Classical	D1	BTM	enriched in myeloid cells and monocytes (M81)	30	-0.358811	-1.07331	0.342324	0.613868	0.595998	0.484632	2495	tags=40%, list=22%, signal=31%	ITGB3/PRAM1/SNCA/F5/CSF1R/THBS1/MMRN1/CD14/PDGFA/EHD3/SELP/TLR4
Mono_Classical	D1	BTM	receptors, cell migration (M109)	14	0.447144	1.09587	0.345301	0.613868	0.595998	0.484632	2468	tags=29%, list=21%, signal=22%	CORO1A/C3AR1/LRRK2/S1PR1
Mono_Classical	D1	Hallmark	HALLMARK_COAGULATION	70	0.299128	1.04889	0.354819	0.614858	0.634125	0.485414	1448	tags=19%, list=13%, signal=16%	SERPINA1/SERPING1/PLEK/MSRB2/PLAU/SH2B2/WDR1/DUSP14/DPP4/CTSB/F8/C8G/ISCU
Mono_Classical	D1	Hallmark	HALLMARK_FATTY_ACID_METABOLISM	102	0.28049	1.04501	0.35511	0.614858	0.634125	0.485414	1227	tags=14%, list=11%, signal=12%	PSME1/CBR1/UBE2L6/BLVRA/DECR1/ACOT8/CD36/HMGCS1/ODC1/FASN/IL4I1/IDH3G/YWHAH/ALDH1A1
Mono_Classical	D1	BTM	T cell differentiation via ITK and PKC (M18)	10	0.490944	1.09573	0.356338	0.614858	0.605065	0.485414	1002	tags=20%, list=9%, signal=18%	SH2D1A/ITK
Mono_Classical	D1	BTM	T cell activation (III) (M7.4)	11	-0.469175	-1.08481	0.360158	0.615415	0.605065	0.485854	4057	tags=73%, list=35%, signal=47%	LCK/LEF1/RORA/KLF12/NELL2/ATP8B2/ETS1/CAMK4
Mono_Classical	D1	BTM	cell cycle (I) (M4.1)	67	-0.298469	-1.03948	0.377023	0.633499	0.615192	0.500131	2941	tags=31%, list=26%, signal=23%	GPSM2/TIPIN/SMC2/SGOL2/SMC4/CCNE2/NCAPG2/DHFR/GINS4/TUBG1/MAD2L1/TACC3/NCAPH/SKA3/PRIM1/MCM4/EXO1/MCM6/PLK4/MKI67/ESPL1
Mono_Classical	D1	BTM	inositol phosphate metabolism (M129)	11	0.468911	1.07548	0.37794	0.633499	0.615192	0.500131	556	tags=18%, list=5%, signal=17%	SRP9/IMPA1
Mono_Classical	D1	Hallmark	HALLMARK_PEROXISOME	69	-0.296369	-1.03637	0.383149	0.63481	0.660602	0.501166	1235	tags=16%, list=11%, signal=14%	PEX2/ERCC1/CAT/DLG4/SEMA3C/HSD17B4/PEX6/RETSAT/GNPAT/ABCC5/PABPC1
Mono_Classical	D1	BTM	mismatch repair (I) (M22.0)	20	-0.387157	-1.04768	0.389032	0.63481	0.615192	0.501166	2739	tags=40%, list=24%, signal=31%	SMC2/NCAPG2/SMC1A/RMI1/POLD3/PRIM1/EXO1/MCM6
Mono_Classical	D1	BTM	platelet activation (I) (M32.0)	17	0.404747	1.04498	0.396173	0.63481	0.615192	0.501166	1357	tags=29%, list=12%, signal=26%	CORO1A/TGFB1/PFN1/GNAI2/PPP1CA
Mono_Classical	D1	BTM	suppression of MAPK signaling (M56)	10	-0.471699	-1.06104	0.39832	0.63481	0.615192	0.501166	814	tags=40%, list=7%, signal=37%	ARRB2/CD14/RASGRP4/IL1R2
Mono_Classical	D1	BTM	enriched in monocytes (IV) (M118.0)	54	-0.306544	-1.02481	0.39932	0.63481	0.615192	0.501166	932	tags=15%, list=8%, signal=14%	LGALS3/PADI4/PGD/SLC24A4/CXCR2/IL1R2/VNN1/RNASE6
Mono_Classical	D1	BTM	KLF12 targets network (M32.3)	14	0.42668	1.04572	0.400363	0.63481	0.615192	0.501166	1254	tags=21%, list=11%, signal=19%	NBEAL2/CORO1A/GNAI2
Mono_Classical	D1	Hallmark	HALLMARK_UNFOLDED_PROTEIN_RESPONSE	73	-0.288023	-1.01782	0.414644	0.651361	0.691073	0.514232	726	tags=38%, list=6%, signal=36%	CNOT6/EIF4A1/SPCS3/ALDH18A1/SSR1/ATF4/NOP56/XBP1/CCL2/VEGFA/PDIA6/BANF1/EIF4EBP1/DDIT4/TTC37/TATDN2/GOSR2/HSPA9/GEMIN4/SEC11A/PDIA5/EXOSC10/SRPRB/SERP1/HSP90B1/NPM1/RPS14/EEF2
Mono_Classical	D1	BTM	enriched in NK cells (I) (M7.2)	32	-0.337148	-1.02227	0.418203	0.651361	0.631247	0.514232	2402	tags=28%, list=21%, signal=22%	GZMB/GZMM/GPR56/FGFBP2/SAMD3/ARL4C/FCGR3B/XCL1/GNLY
Mono_Classical	D1	BTM	enriched in membrane proteins (M124)	10	-0.461905	-1.03901	0.426646	0.655655	0.631247	0.517622	2047	tags=50%, list=18%, signal=41%	SNCA/NEDD4L/ALAS2/PROK2/SLC40A1
Mono_Classical	D1	BTM	blood coagulation (M11.1)	20	0.378984	1.01704	0.432079	0.655655	0.631247	0.517622	1722	tags=30%, list=15%, signal=26%	SERPINA1/FCER1G/CD36/LYN/SYK/PSAP
Mono_Classical	D1	BTM	Plasma cell surface signature (S3)	10	0.459846	1.02632	0.432931	0.655655	0.631247	0.517622	2440	tags=30%, list=21%, signal=24%	ICAM2/SLC5A4/DRD4
Mono_Classical	D1	BTM	respiratory electron transport chain (mitochondrion) (M219)	18	0.388848	1.01459	0.435861	0.655655	0.631247	0.517622	2412	tags=44%, list=21%, signal=35%	COX5B/COX6C/CYC1/COX7B/UQCR10/COX5A/UQCRC1/COX8A
Mono_Classical	D1	BTM	T & B cell development, activation (M62.0)	22	0.360957	0.995393	0.45564	0.679599	0.652394	0.536526	928	tags=18%, list=8%, signal=17%	CAMK2D/CD7/SH2D1A/TRAT1
Mono_Classical	D1	BTM	transmembrane transport (II) (M191)	11	0.433491	0.994242	0.475669	0.703511	0.670656	0.555403	2378	tags=55%, list=21%, signal=43%	ATP11C/SLC19A2/ATP8A1/ACSL5/SLC12A2/SLC35A3
Mono_Classical	D1	BTM	respiratory electron transport chain (mitochondrion) (M238)	15	0.394898	0.984504	0.48458	0.710717	0.670656	0.561092	1230	tags=27%, list=11%, signal=24%	ATP5J2/NDUFB2/NDUFC2/NDUFA3
Mono_Classical	D1	BTM	enriched in B cells (I) (M47.0)	25	-0.340465	-0.974568	0.492256	0.711489	0.670656	0.561702	2127	tags=36%, list=18%, signal=29%	P2RX5/BCL11A/FCRLA/CD200/FCRL1/CD22/AFF3/PKIG/FCRL2
Mono_Classical	D1	BTM	cell division (stimulated CD4+ T cells) (M46)	12	-0.415449	-0.979696	0.493191	0.711489	0.670656	0.561702	1063	tags=50%, list=9%, signal=45%	GGH/ACTN1/MYB/KIAA0101/ZNRF1/CDCA7
Mono_Classical	D1	BTM	Naive B cell surface signature (S8)	16	0.380041	0.963696	0.49919	0.71196	0.670656	0.562074	429	tags=19%, list=4%, signal=18%	HLA-DMA/HVCN1/FAM26F
Mono_Classical	D1	BTM	transcription regulation in cell development (M49)	30	-0.323419	-0.967439	0.503967	0.71196	0.670656	0.562074	425	tags=10%, list=4%, signal=10%	TIMP2/VCAN/HMGB2
Mono_Classical	D1	BTM	intracellular transport (M147)	15	-0.385539	-0.967584	0.505654	0.71196	0.670656	0.562074	1116	tags=33%, list=10%, signal=30%	ZFAND6/NUP133/SEC63/ZFYVE16/SIRT1
Mono_Classical	D1	Hallmark	HALLMARK_ESTROGEN_RESPONSE_EARLY	103	0.260335	0.971786	0.5114	0.714337	0.812809	0.56395	2076	tags=22%, list=18%, signal=18%	JAK2/MYOF/ITPK1/CBFA2T3/MICB/NRIP1/EGR3/FASN/IL6ST/SLC19A2/RRP12/ADD3/PPIF/SIAH2/AQP3/KLF4/PMAIP1/LRIG1/BAG1/ZNF185/PTGES/FDFT1/RET
Mono_Classical	D1	Hallmark	HALLMARK_OXIDATIVE_PHOSPHORYLATION	148	0.24763	0.971824	0.521054	0.72209	0.812809	0.570071	2495	tags=32%, list=22%, signal=26%	CASP7/DECR1/IDH2/COX5B/TCIRG1/ATP6V1C1/COX6C/ATP6V1G1/IDH3A/NDUFB2/CYC1/NDUFC2/ALAS1/NDUFS6/NDUFB7/MRPS12/IDH3G/COX7B/SLC25A12/CYB5R3/NDUFA3/UQCR10/NDUFA1/ISCU/ATP6V0E1/PDP1/MDH1/ATP6V0B/ETFB/PMPCA/BAX/AIFM1/SUCLG1/RHOT2/MRPL35/ACO2/BDH2/COX5A/COX7A2/ETFA/NDUFB3/POLR2F/UQCRC1/MRPL34/OAT/COX8A/COX17/NDUFA5
Mono_Classical	D1	Hallmark	HALLMARK_BILE_ACID_METABOLISM	68	-0.273791	-0.956924	0.536454	0.737625	0.812809	0.582335	1311	tags=16%, list=11%, signal=14%	LIPE/CAT/NUDT12/HSD17B4/PEX6/RETSAT/ABCA9/PEX26/TFCP2L1/PHYH/GNPAT
Mono_Classical	D1	BTM	CORO1A-DEF6 network (I) (M32.2)	14	0.38174	0.935579	0.543566	0.741609	0.71343	0.585481	809	tags=21%, list=7%, signal=20%	SIPA1/CORO1A/TGFB1
Mono_Classical	D1	BTM	platelet activation (II) (M32.1)	18	0.349157	0.911024	0.584106	0.79079	0.758736	0.624308	1254	tags=28%, list=11%, signal=25%	NBEAL2/SIPA1/TGFB1/PFN1/GNAI2
Mono_Classical	D1	Hallmark	HALLMARK_WNT_BETA_CATENIN_SIGNALING	29	-0.307604	-0.91383	0.59671	0.798143	0.862695	0.630113	957	tags=17%, list=8%, signal=16%	MAML1/JAG1/PPARD/NCOR2/SKP2
Mono_Classical	D1	BTM	regulation of localization (GO) (M63)	10	0.402133	0.897515	0.598607	0.798143	0.769638	0.630113	809	tags=30%, list=7%, signal=28%	ARHGDIA/NAPA/TGFB1
Mono_Classical	D1	BTM	cell cycle, ATP binding (M144)	14	0.362652	0.888797	0.610932	0.808451	0.77755	0.638251	2308	tags=36%, list=20%, signal=29%	PSMA6/RAD21/UBA3/COPS5/CCNC
Mono_Classical	D1	BTM	enriched in monocytes (I) (M4.15)	10	0.393108	0.877371	0.63035	0.827923	0.794241	0.653623	625	tags=20%, list=5%, signal=19%	HCK/EPB41L3
Mono_Classical	D1	BTM	double positive thymocytes (M126)	11	-0.377911	-0.873792	0.637475	0.831079	0.795266	0.656115	896	tags=36%, list=8%, signal=34%	APBB1/CD3E/PCSK5/SLC40A1
Mono_Classical	D1	BTM	enriched in dendritic cells (M168)	16	-0.339346	-0.868126	0.649684	0.840768	0.802551	0.663764	898	tags=44%, list=8%, signal=40%	CAPG/DAB2/CLEC10A/EMILIN2/PGD/JAG1/IL1R1
Mono_Classical	D1	Hallmark	HALLMARK_KRAS_SIGNALING_DN	53	-0.265766	-0.886566	0.671108	0.852768	0.862695	0.673238	2165	tags=30%, list=19%, signal=25%	ZBTB16/SGK1/OXT/C5/MAGIX/LYPD3/CCDC106/CAMK1D/PDK2/DTNB/MAST3/SHOX2/CELSR2/THNSL2/TFCP2L1/RYR1
Mono_Classical	D1	BTM	collagen, TGFB family et al (M77)	15	-0.338631	-0.849861	0.673477	0.852768	0.823866	0.673238	1061	tags=40%, list=9%, signal=36%	MEF2C/FN1/CAMK1/JAM3/ENG/CD9
Mono_Classical	D1	Hallmark	HALLMARK_MYOGENESIS	92	-0.246477	-0.905573	0.673865	0.852768	0.862695	0.673238	3075	tags=27%, list=27%, signal=20%	KIFC3/RB1/VIPR1/MEF2A/MYOM1/CTF1/FLII/ITGB5/ADCY9/TNNT3/GAA/PRNP/PICK1/GPX3/CFD/MYLK/SVIL/SORBS3/FOXO4/APP/EPHB3/MYH9/PDLIM7/RYR1/PDE4DIP
Mono_Classical	D1	Hallmark	HALLMARK_APICAL_JUNCTION	104	-0.241247	-0.902191	0.684926	0.852768	0.862695	0.673238	1152	tags=25%, list=10%, signal=23%	NRTN/ADAM15/TIAL1/HRAS/TUBG1/BAIAP2/DLG1/CNN2/TGFBI/FSCN1/SORBS3/TSC1/MPZL1/PIK3CB/CD99/ALOX15B/MYH9/MADCAM1/ACTG1/LAMB3/HADH/PTEN/CLDN15/TSPAN4/VCAN/CD86
Mono_Classical	D1	Hallmark	HALLMARK_PANCREAS_BETA_CELLS	12	0.351627	0.826165	0.691185	0.852768	0.862695	0.673238	2304	tags=50%, list=20%, signal=40%	SRP9/VDR/DPP4/LMO2/SRP14/MAFB
Mono_Classical	D1	Hallmark	HALLMARK_HEDGEHOG_SIGNALING	16	0.329348	0.835149	0.692791	0.852768	0.862695	0.673238	641	tags=12%, list=6%, signal=12%	PML/CDK6
Mono_Classical	D1	BTM	DC surface signature (S5)	64	-0.255675	-0.882834	0.695166	0.852768	0.84222	0.673238	1301	tags=28%, list=11%, signal=25%	SPINT2/ABCA6/SLC7A11/CD151/GPR137B/TMEM158/LHFPL2/ATP1B2/NRP2/CD58/DIRC2/FPR3/JAG1/ABCC3/SLC7A8/IL1R1/CD9/COLEC12
Mono_Classical	D1	Hallmark	HALLMARK_MYC_TARGETS_V2	44	-0.270493	-0.872401	0.702633	0.852768	0.862695	0.673238	1830	tags=18%, list=16%, signal=15%	MPHOSPH10/UTP20/MAP3K6/UNG/MCM4/TFB2M/PLK4/NPM1
Mono_Classical	D1	BTM	leukocyte migration (M88.0)	16	0.325196	0.824621	0.707371	0.852768	0.848846	0.673238	2737	tags=38%, list=24%, signal=29%	LGALS4/FUT4/GPR35/TMEM45B/ACSL5/GMDS
Mono_Classical	D1	Hallmark	HALLMARK_E2F_TARGETS	130	-0.233334	-0.902848	0.70741	0.852768	0.862695	0.673238	3076	tags=34%, list=27%, signal=25%	LBR/ORC2/NOP56/MCM3/PMS2/XPO1/RNASEH2A/CBX5/TIPIN/PAN2/AK2/MMS22L/CDK4/SMC4/DUT/UBE2T/NME1/BRMS1L/NUP153/TUBB/GINS4/NAA38/TUBG1/MAD2L1/SMC1A/LYAR/PNN/ASF1A/KIF22/POLD3/TACC3/NUDT21/UNG/MCM4/MCM6/NAP1L1/PLK4/MKI67/PAICS/RAD51C/IPO7/ESPL1/WEE1/HMGB2
Mono_Classical	D1	Hallmark	HALLMARK_MITOTIC_SPINDLE	140	-0.228974	-0.896501	0.730594	0.874724	0.867057	0.690572	2418	tags=26%, list=21%, signal=21%	TUBA4A/SMC4/ARFGEF1/CDC42BPA/ALMS1/KATNB1/CCDC88A/VCL/ABR/ARAP3/CYTH2/SMC1A/SSH2/MYO9B/MAP1S/DLG1/TUBGCP2/KIF22/GEMIN4/HOOK3/LRPPRC/CENPJ/NUMA1/FSCN1/TSC1/ATG4B/CKAP5/OPHN1/DST/CNTRL/MYH9/SHROOM1/RASA2/ESPL1/ROCK1/CDC42EP1/PREX1
Mono_Classical	D1	Hallmark	HALLMARK_REACTIVE_OXYGEN_SPECIES_PATHWAY	43	0.260427	0.835055	0.756957	0.891007	0.867057	0.703426	1101	tags=14%, list=10%, signal=13%	PFKP/G6PD/ATOX1/IPCEF1/SCAF4/PRDX1
Mono_Classical	D1	BTM	inflammasome receptors and signaling (M53)	12	0.327858	0.770318	0.760081	0.891007	0.897206	0.703426	824	tags=17%, list=7%, signal=15%	PAK1/RIPK2
Mono_Classical	D1	BTM	enriched in T cells (I) (M7.0)	39	0.264449	0.829282	0.764907	0.891007	0.897206	0.703426	1175	tags=15%, list=10%, signal=14%	CD7/SH2D1A/PTPRCAP/TRAT1/ITK/FLT3LG
Mono_Classical	D1	BTM	RA, WNT, CSF receptors network (monocyte) (M23)	11	-0.336381	-0.777768	0.769034	0.891007	0.897206	0.703426	2420	tags=36%, list=21%, signal=29%	RXRA/FZD2/CSF1R/CSF3R
Mono_Classical	D1	Hallmark	HALLMARK_ADIPOGENESIS	140	-0.224731	-0.879888	0.769506	0.891007	0.867057	0.703426	2385	tags=24%, list=21%, signal=19%	APLP2/CD151/EPHX2/ALDH2/ORM1/SLC27A1/CMBL/ALDOA/PTCD3/SNCG/BCL2L13/SULT1A1/DGAT1/GPX3/MYLK/MRPL15/JAGN1/LIPE/CAT/MDH2/PLIN2/FAH/ACAA2/RETSAT/ME1/GPX4/PHYH/HADH/VEGFB/RTN3/ANGPT1/CD302/GADD45A/TKT
Mono_Classical	D1	Hallmark	HALLMARK_GLYCOLYSIS	124	-0.226964	-0.872894	0.780351	0.893764	0.867057	0.705603	2431	tags=23%, list=21%, signal=19%	NDUFV3/PYGL/DDIT4/FAM162A/ELF3/PPIA/PAM/GLCE/ALDOA/GMPPB/SAP30/CD44/TGFBI/AK3/ANG/TPST1/LHPP/IRS2/MDH2/CITED2/HDLBP/PGLS/CASP6/ME1/PKP2/PSMC4/SLC25A13/VCAN/ANKZF1
Mono_Classical	D1	BTM	enriched in neutrophils (II) (M163)	13	-0.317775	-0.770607	0.782044	0.893764	0.904014	0.705603	1964	tags=31%, list=17%, signal=26%	ARAP3/CFD/TSPAN2/SLC40A1
Mono_Classical	D1	BTM	regulation of signal transduction (M3)	36	-0.260703	-0.808747	0.800239	0.907237	0.91281	0.71624	1388	tags=19%, list=12%, signal=17%	HMOX1/CSF1R/ENG/HPSE/LRP1/FOXO1/TIMP2
Mono_Classical	D1	BTM	enriched in B cells (VI) (M69)	11	-0.323699	-0.748445	0.804142	0.907237	0.91281	0.71624	2127	tags=45%, list=18%, signal=37%	P2RX5/CD200/FCRL1/CD22/FCRL2
Mono_Classical	D1	Hallmark	HALLMARK_TGF_BETA_SIGNALING	42	0.247671	0.789075	0.832931	0.933731	0.90536	0.737156	1873	tags=21%, list=16%, signal=18%	IFNGR2/TGFB1/XIAP/SLC20A1/FKBP1A/PPP1CA/BMPR1A/SMAD3/ACVR1
Mono_Classical	D1	BTM	extracellular matrix (II) (M2.1)	23	0.266123	0.740089	0.850454	0.94172	0.948633	0.743463	281	tags=9%, list=2%, signal=9%	FGL2/TNFAIP2
Mono_Classical	D1	BTM	complement and other receptors in DCs (M40)	13	-0.294927	-0.715201	0.850758	0.94172	0.948633	0.743463	1261	tags=15%, list=11%, signal=14%	CD58/CD86
Mono_Classical	D1	Hallmark	HALLMARK_UV_RESPONSE_DN	90	0.221688	0.810469	0.86459	0.946215	0.919776	0.747012	1646	tags=14%, list=14%, signal=12%	SRI/GCNT1/ACVR2A/PDLIM5/PTGFR/LDLR/KCNMA1/ADD3/INSIG1/GRK5/BMPR1A/SLC7A1/SMAD3
Mono_Classical	D1	BTM	spliceosome (M250)	11	0.298052	0.683603	0.865572	0.946215	0.956685	0.747012	1679	tags=27%, list=15%, signal=23%	LSM3/SNRPG/SNRPD1
Mono_Classical	D1	BTM	enriched in monocytes (III) (M73)	11	-0.290043	-0.670627	0.886785	0.962688	0.962598	0.760017	1162	tags=27%, list=10%, signal=25%	MAML3/PLXDC2/TIMP2
Mono_Classical	D1	BTM	CORO1A-DEF6 network (II) (M32.4)	12	-0.280746	-0.662045	0.899743	0.962688	0.962598	0.760017	2292	tags=25%, list=20%, signal=20%	DGKZ/DEF6/MAZ
Mono_Classical	D1	BTM	DNA repair (M76)	11	-0.280895	-0.649475	0.904734	0.962688	0.962598	0.760017	2116	tags=45%, list=18%, signal=37%	RPA3/GTF2H1/FANCG/MRE11A/POLD3
Mono_Classical	D1	BTM	chemokine cluster (II) (M27.1)	10	0.280988	0.627133	0.90641	0.962688	0.962598	0.760017	2999	tags=50%, list=26%, signal=37%	CXCL9/CXCL11/CXCL10/CXCL5/CCL20
Mono_Classical	D1	Hallmark	HALLMARK_HYPOXIA	123	0.209689	0.80212	0.916034	0.962688	0.954202	0.760017	1881	tags=16%, list=16%, signal=14%	PLAC8/TPI1/MT2A/NAGK/PFKP/WSB1/PGM2/DDIT3/MXI1/AK4/IL6/TPST2/SIAH2/PDK3/PIM1/EFNA3/ENO1/LXN/PGM1/S100A4
Mono_Classical	D1	BTM	cell division - E2F transcription network (M4.8)	13	0.265412	0.637763	0.916108	0.962688	0.962598	0.760017	422	tags=8%, list=4%, signal=7%	DNMT1
Mono_Classical	D1	BTM	Membrane, ER proteins (M134)	12	-0.269959	-0.636608	0.921058	0.962688	0.962598	0.760017	1337	tags=17%, list=12%, signal=15%	TMED6/ENG
Mono_Classical	D1	BTM	G protein coupled receptors cluster (M155)	10	-0.272678	-0.613364	0.924399	0.962688	0.962598	0.760017	2677	tags=30%, list=23%, signal=23%	LTB4R/PTH2R/PTAFR
Mono_Classical	D1	Hallmark	HALLMARK_KRAS_SIGNALING_UP	101	-0.207016	-0.7714	0.936387	0.969436	0.955497	0.765344	696	tags=18%, list=6%, signal=17%	EPHB2/EVI5/TMEM158/RBP4/CCND2/YRDC/ETS1/LAPTM5/SDCCAG8/PPBP/ENG/RABGAP1L/SATB1/CLEC4A/CD37/MAP4K1/F13A1/ZNF277
Mono_Classical	D1	BTM	chemokine cluster (I) (M27.0)	13	-0.241197	-0.584905	0.953731	0.979187	0.985001	0.773043	1321	tags=15%, list=11%, signal=14%	PPBP/XCL1
Mono_Classical	D1	Hallmark	HALLMARK_APICAL_SURFACE	20	0.227803	0.611331	0.956933	0.979187	0.956933	0.773043	3143	tags=40%, list=27%, signal=29%	IL2RG/LYN/AKAP7/GSTM3/DCBLD2/B4GALT1/ADIPOR2/HSPB1
Mono_Classical	D1	BTM	chaperonin mediated protein folding (I) (M204.0)	14	0.229957	0.563585	0.965914	0.982664	0.989473	0.775787	1895	tags=21%, list=16%, signal=18%	SSBP1/SUCLG1/CCT8
Mono_Classical	D1	BTM	golgi membrane (II) (M237)	16	-0.21148	-0.541013	0.979463	0.990721	0.995261	0.782148	317	tags=38%, list=3%, signal=37%	COPB2/GOLT1B/SLC35A5/GALNT7/C3orf58/GOLPH3L
Mono_Classical	D1	BTM	respiratory electron transport chain (mitochondrion) (M231)	10	-0.189224	-0.425643	0.995898	0.998819	0.998819	0.788541	9326	tags=50%, list=81%, signal=9%	ATP5C1/UQCRFS1/ATP5L/NDUFA8/NDUFB11
Mono_Classical	D1	BTM	lymphocyte generic cluster (M60)	13	-0.168466	-0.408532	0.998819	0.998819	0.998819	0.788541	9565	tags=46%, list=83%, signal=8%	PRKCZ/CLIP4/BANK1/SH2D2A/MEF2C/FAM69B
Mono_Classical	D28	BTM	translation initiation factor 3 complex (M245)	11	-0.752616	-1.75888	0.00348368	0.265772	0.233639	0.249558	2174	tags=64%, list=19%, signal=52%	EIF3F/EEF1B2/EIF3K/EIF3D/EEF1G/EIF3H/FBL
Mono_Classical	D28	BTM	golgi membrane (I) (M113)	10	0.775433	1.81432	0.00370855	0.265772	0.233639	0.249558	620	tags=50%, list=5%, signal=47%	WLS/SORT1/STEAP4/B3GNT5/FAM198B
Mono_Classical	D28	Hallmark	HALLMARK_MYC_TARGETS_V1	158	-0.368936	-1.47233	0.00532516	0.265772	0.266258	0.249558	2683	tags=38%, list=23%, signal=30%	PSMB3/SSB/HNRNPD/HNRNPC/NHP2/SERBP1/CCT2/RPS10/SSBP1/IFRD1/SLC25A3/EIF2S1/MCM4/NOLC1/TXNL4A/EEF1B2/IMPDH2/U2AF1/CNBP/RPL14/PRPF31/CCT5/HNRNPA3/HNRNPA1/PCBP1/SNRPA/SRM/RPL6/PABPC1/APEX1/EIF3D/PPIA/PSMA7/TFDP1/EIF4H/RPS6/RPL22/UBE2L3/YWHAE/HNRNPR/RPS3/RNPS1/SRPK1/HPRT1/RPLP0/LDHA/DDX21/CAD/SRSF3/MRPS18B/RAD23B/FBL/SET/FAM120A/RPL18/VDAC1/CBX3/PSMD7/RSL1D1/CANX
Mono_Classical	D28	BTM	MHC-TLR7-TLR8 cluster (M146)	16	0.657232	1.74984	0.00604027	0.265772	0.242574	0.249558	3952	tags=100%, list=34%, signal=66%	TLR7/HLA-DQA1/HLA-A/TLR8/HLA-DRB1/HLA-DPA1/HLA-DRA/CD74/HLA-DQB1/CD4/HLA-B/HLA-G/HLA-DPB1/HLA-E/HLA-C/HLA-F
Mono_Classical	D28	BTM	enriched in B cells (VI) (M69)	11	-0.72385	-1.69165	0.00770077	0.271067	0.242574	0.254531	1899	tags=55%, list=17%, signal=46%	ABCB4/CXCR5/CD72/CD22/BTLA/CD200
Mono_Classical	D28	BTM	NK cell surface signature (S1)	22	0.56743	1.64392	0.0114299	0.320698	0.25829	0.301134	881	tags=27%, list=8%, signal=25%	CX3CR1/TNFSF14/GPR114/FASLG/ADRB2/SLCO4C1
Mono_Classical	D28	BTM	regulation of transcription, transcription factors (M213)	15	-0.647145	-1.65016	0.0127882	0.320698	0.25829	0.301134	1056	tags=27%, list=9%, signal=24%	KIAA1109/CCNT2/FMR1/BTAF1
Mono_Classical	D28	BTM	cell adhesion (M51)	19	-0.605805	-1.62893	0.016013	0.320698	0.25829	0.301134	1610	tags=47%, list=14%, signal=41%	ENG/GP1BA/ALOX12/JAM3/GP9/THBS1/SELP/FN1/ARHGAP6
Mono_Classical	D28	BTM	respiratory electron transport chain (mitochondrion) (M219)	18	-0.606055	-1.61076	0.0163994	0.320698	0.25829	0.301134	1097	tags=33%, list=10%, signal=30%	UQCRH/UQCRC2/ATP5L/COX8A/UQCRFS1/COX7C
Mono_Classical	D28	Hallmark	HALLMARK_COAGULATION	70	-0.413674	-1.46739	0.0190411	0.335124	0.34068	0.31468	2638	tags=43%, list=23%, signal=33%	ADAM9/GP1BA/F8/CTSB/SPARC/TIMP1/KLF7/PEF1/CTSH/APOA1/RAPGEF3/THBD/PREP/ANXA1/CASP9/CLU/MMP14/PF4/USP11/GP9/CPQ/THBS1/FN1/CAPN2/ARF4/RAC1/FURIN/HTRA1/SIRT2/FYN
Mono_Classical	D28	BTM	nuclear pore complex (M106.0)	13	0.627379	1.58966	0.0279813	0.404296	0.353985	0.379632	1921	tags=46%, list=17%, signal=38%	NUP62/NUP85/NUP160/RAN/RANBP1/NUP107
Mono_Classical	D28	BTM	platelet activation - actin binding (M196)	12	-0.657721	-1.5757	0.028094	0.404296	0.353985	0.379632	926	tags=33%, list=8%, signal=31%	MFAP3L/THBS1/ACSBG1/ARHGAP6
Mono_Classical	D28	Hallmark	HALLMARK_P53_PATHWAY	147	-0.339169	-1.3426	0.0298628	0.404296	0.34068	0.379632	1743	tags=22%, list=15%, signal=19%	ZBTB16/PRKAB1/DDB2/SAT1/CCND3/RPS12/BTG1/RPL36/JAG2/DEF6/EPS8L2/MXD1/TXNIP/ST14/UPP1/CCNK/CCNG1/MAPKAPK3/STEAP3/DDIT4/RAB40C/OSGIN1/MKNK2/RPL18/CYFIP2/HMOX1/PDGFA/RAP2B/TSC22D1/FBXW7/GADD45A/SEC61A1/RB1
Mono_Classical	D28	Hallmark	HALLMARK_ALLOGRAFT_REJECTION	146	0.308636	1.28633	0.0355742	0.426703	0.34068	0.400672	2517	tags=29%, list=22%, signal=23%	ACVR2A/CSK/LTB/TRAT1/IL12A/GPR65/IL2RA/IRF4/CD3G/IGSF6/PRKCB/FASLG/TLR2/TRAF2/HLA-DQA1/CD40/TLR1/LCP2/CCR1/GCNT1/ITGAL/IFNAR2/HLA-A/CDKN2A/PTPN6/CAPG/IFNGR2/SOCS1/IRF8/GZMA/CXCL9/BRCA1/FAS/IFNGR1/RIPK2/TNF/ABCE1/ST8SIA4/EIF5A/HLA-DRA/APBB1/TLR6/HLA-DMA
Mono_Classical	D28	Hallmark	HALLMARK_UNFOLDED_PROTEIN_RESPONSE	73	-0.389949	-1.3956	0.0363667	0.426703	0.34068	0.400672	3019	tags=40%, list=26%, signal=29%	HSPA5/KHSRP/XBP1/CNOT6/SEC11A/NHP2/YWHAZ/TTC37/EIF2S1/BANF1/PDIA6/NOLC1/CEBPB/SERP1/EEF2/EIF2AK3/EXOSC10/GOSR2/NOP14/ATF6/DCP2/DDIT4/TATDN2/SRPRB/HSPA9/SPCS3/HSP90B1/RPS14/SEC31A
Mono_Classical	D28	Hallmark	HALLMARK_PI3K_AKT_MTOR_SIGNALING	74	-0.384827	-1.38043	0.0408816	0.431681	0.34068	0.405347	1591	tags=22%, list=14%, signal=19%	AP2M1/AKT1/AKT1S1/TBK1/GSK3B/PRKAG1/PLCB1/UBE2D3/PLCG1/RAC1/MKNK2/HSP90B1/CSNK2B/NFKBIB/PLA2G12A/MAPK1
Mono_Classical	D28	BTM	complement and other receptors in DCs (M40)	13	0.6016	1.52434	0.0453031	0.431681	0.45168	0.405347	1859	tags=46%, list=16%, signal=39%	SIRPA/C1QC/HLA-DQA1/ITGAX/C1QA/TLR8
Mono_Classical	D28	BTM	cell cycle and transcription (M4.0)	231	0.277102	1.22291	0.0458428	0.431681	0.45168	0.405347	1373	tags=18%, list=12%, signal=16%	GRN/CYBB/RIN2/MCM5/MNDA/APITD1/RRM1/SORT1/FANCD2/RBM47/LILRA2/LRRC25/SIRPA/WHSC1/MPEG1/IGSF6/DNA2/CSF2RA/PTAFR/FAM198B/TLR2/PRC1/FCN1/SGOL2/SEMA4A/CEBPA/BUB1/PADI4/CCNB2/CD36/ZWINT/CCNE2/CCR1/MCM2/CSF1R/LMO2/KCTD12/PLXNB2/ITGAX/CPVL/CD93
Mono_Classical	D28	BTM	regulation of antigen presentation and immune response (M5.0)	70	0.363765	1.35086	0.0466019	0.431681	0.45168	0.405347	2714	tags=39%, list=24%, signal=30%	CSK/TLR7/LAT2/MNDA/TRAT1/CD3G/PAG1/TLR2/NCKAP1L/HLA-DQA1/DUSP6/TLR1/LCP2/PAK1/RPS6KA1/LIME1/PTPN6/HLA-DRB1/MAP2K6/INPP5D/HLA-DPA1/HLA-DRA/TLR6/HLA-DMA/HLA-DMB/FCER1G/CHUK
Mono_Classical	D28	Hallmark	HALLMARK_OXIDATIVE_PHOSPHORYLATION	148	-0.32328	-1.281	0.0574286	0.505372	0.410204	0.474542	1751	tags=22%, list=15%, signal=19%	COX15/CS/MRPL15/FH/ETFDH/COX4I1/SURF1/CPT1A/ATP6V0C/UQCRH/MDH2/FXN/ATP6AP1/LDHA/TOMM22/SLC25A20/NQO2/UQCRC2/HSPA9/GRPEL1/SLC25A6/COX8A/VDAC1/UQCRFS1/HADHA/ACADVL/OGDH/ACAA2/TIMM10/AFG3L2/PDK4/IDH3B/COX7C
Mono_Classical	D28	BTM	phosphatidylinositol signaling system (M101)	12	0.591097	1.46311	0.0671642	0.546882	0.604478	0.51352	2015	tags=50%, list=18%, signal=41%	AGL/C6orf211/PIK3C3/PHTF2/PIK3C2A/SLC35A1
Mono_Classical	D28	Hallmark	HALLMARK_IL6_JAK_STAT3_SIGNALING	66	0.356348	1.30993	0.069378	0.546882	0.419969	0.51352	2110	tags=30%, list=18%, signal=25%	IL6ST/LTB/IL2RA/IFNAR1/CSF2RA/CBL/STAM2/TLR2/TYK2/IL3RA/IL17RA/CD36/CCR1/CD44/IFNGR2/SOCS1/CXCL9/FAS/IFNGR1/IL15RA
Mono_Classical	D28	BTM	signaling in T cells (I) (M35.0)	11	0.596636	1.43738	0.0756376	0.546882	0.611747	0.51352	632	tags=18%, list=5%, signal=17%	IL2RA/FASLG
Mono_Classical	D28	Hallmark	HALLMARK_EPITHELIAL_MESENCHYMAL_TRANSITION	87	-0.351201	-1.28965	0.0758081	0.546882	0.419969	0.51352	3196	tags=36%, list=28%, signal=26%	PLAUR/SPARC/GADD45B/PPIB/COLGALT1/MATN2/CD59/WIPF1/TIMP1/LGALS1/CALD1/PMP22/QSOX1/TAGLN/MYLK/ID2/SAT1/IGFBP2/MMP14/SPOCK1/TPM2/THBS1/FSTL3/FN1/PMEPA1/BASP1/ANPEP/HTRA1/CALU/VCAN/GADD45A
Mono_Classical	D28	BTM	enriched in B cells (I) (M47.0)	25	-0.484426	-1.39421	0.0776821	0.546882	0.611747	0.51352	1302	tags=32%, list=11%, signal=28%	ABCB4/CXCR5/CD72/FCRLA/CD22/BTLA/CD200/PKIG
Mono_Classical	D28	Hallmark	HALLMARK_TGF_BETA_SIGNALING	42	-0.412708	-1.3319	0.0862434	0.580757	0.419969	0.545328	1837	tags=29%, list=16%, signal=24%	ID2/TGIF1/SKI/RHOA/SMAD1/THBS1/PMEPA1/UBE2D3/NCOR2/FURIN/KLF10/RAB31
Mono_Classical	D28	BTM	mitotic cell division (M6)	14	0.548529	1.41131	0.0902793	0.580757	0.669129	0.545328	2017	tags=50%, list=18%, signal=41%	APITD1/SGOL2/BUB1/ZWINT/KIF2C/CENPE/CENPK
Mono_Classical	D28	Hallmark	HALLMARK_CHOLESTEROL_HOMEOSTASIS	54	-0.379889	-1.28789	0.0923932	0.580757	0.419969	0.545328	3543	tags=41%, list=31%, signal=28%	ECH1/ACSS2/ANTXR2/SC5D/STARD4/DHCR7/ACAT2/PLAUR/CTNNB1/PNRC1/STX5/GUSB/LSS/JAG1/FDFT1/TM7SF2/CLU/PDK3/PLSCR1/NFIL3/CPEB2/CXCL16
Mono_Classical	D28	BTM	regulation of signal transduction (M3)	36	0.4001	1.30205	0.101562	0.610144	0.689696	0.572922	1461	tags=28%, list=13%, signal=24%	WLS/TRAT1/ECM1/TLR2/ADAP2/JUP/CCR1/CSF1R/PLXNB2/SULF2
Mono_Classical	D28	BTM	RA, WNT, CSF receptors network (monocyte) (M23)	11	0.573013	1.38047	0.104002	0.610144	0.689696	0.572922	1269	tags=27%, list=11%, signal=24%	CSF2RA/CEBPA/CSF1R
Mono_Classical	D28	BTM	cell movement, Adhesion & Platelet activation (M30)	16	-0.521252	-1.34853	0.116956	0.647712	0.736822	0.608198	3156	tags=50%, list=27%, signal=36%	HBEGF/ALOX12/CALD1/MPP1/SEMA6A/SELP/GP6/PDGFA
Mono_Classical	D28	Hallmark	HALLMARK_PROTEIN_SECRETION	74	-0.345249	-1.23846	0.117766	0.647712	0.488125	0.608198	1955	tags=27%, list=17%, signal=23%	PAM/SEC24D/KRT18/MON2/ADAM10/AP2M1/CD63/KIF1B/GOSR2/RAB5A/VAMP7/COPE/OCRL/GNAS/TMED2/GLA/M6PR/SEC31A/DNM1L/MAPK1
Mono_Classical	D28	Hallmark	HALLMARK_ESTROGEN_RESPONSE_LATE	103	0.298924	1.18637	0.126912	0.668946	0.488125	0.628137	1812	tags=25%, list=16%, signal=21%	PTGES/IL6ST/ADD3/ATP2B4/MICB/SORD/FLNB/ITPK1/AFF1/SLC1A4/LSR/NRIP1/OPN3/TIAM1/CHPT1/DCXR/CKB/CD44/SGK1/LLGL2/SLC16A1/DYNLT3/FAM102A/PTPN6/MAPK13/METTL3
Mono_Classical	D28	BTM	enriched in monocytes (II) (M11.0)	183	0.266797	1.14445	0.13597	0.668946	0.738311	0.628137	1481	tags=18%, list=13%, signal=16%	GRN/CYBB/RIN2/LAT2/MNDA/SORT1/RBM47/LILRA2/KIAA0513/SIRPA/MPEG1/IGSF6/CSF2RA/PTAFR/FAM198B/CACNA2D3/TLR2/FCN1/CEBPA/ADAP2/CD36/CCR1/PRAM1/CSF1R/LMO2/KCTD12/PLXNB2/ITGAX/CPVL/SGK1/CD93/SULF2/SLC7A7
Mono_Classical	D28	BTM	golgi membrane (II) (M237)	16	0.490312	1.30543	0.138702	0.668946	0.738311	0.628137	125	tags=12%, list=1%, signal=12%	RAB21/GOPC
Mono_Classical	D28	BTM	B cell surface signature (S2)	38	-0.398026	-1.25718	0.139267	0.668946	0.738311	0.628137	2060	tags=29%, list=18%, signal=24%	EDNRB/KCNMB3/ABCB4/JAM3/CXCR5/CD72/PLD4/CD22/BAI3/BTLA/CD200
Mono_Classical	D28	BTM	spliceosome (M250)	11	-0.565429	-1.32142	0.140631	0.668946	0.738311	0.628137	1792	tags=45%, list=16%, signal=38%	MAGOH/SNRPA/SNRPE/RBMX/SNRPF
Mono_Classical	D28	BTM	T & B cell development, activation (M62.0)	22	0.439646	1.27371	0.148812	0.689235	0.748521	0.647189	2631	tags=50%, list=23%, signal=39%	SH2D1A/TRAT1/CD3G/RNF150/PTK2/VPREB3/ACPL2/ADCY9/SAMD13/CAMK2D/NAV1
Mono_Classical	D28	BTM	intracellular transport (M147)	15	-0.508933	-1.29773	0.155259	0.700658	0.748521	0.657914	1637	tags=33%, list=14%, signal=29%	NUP133/G3BP2/SEC63/ZFYVE16/SIRT1
Mono_Classical	D28	BTM	enriched in neutrophils (I) (M37.1)	41	-0.382949	-1.22742	0.160397	0.705749	0.748521	0.662695	2795	tags=37%, list=24%, signal=28%	VNN2/VNN3/LRG1/PROK2/FCGR2A/GPR97/FCGR3A/KCNJ15/KRT23/TREM1/FCGR3B/MXD1/BASP1/FPR1/ORM1
Mono_Classical	D28	BTM	small GTPase mediated signal transduction (M215)	15	0.485143	1.26686	0.170112	0.730238	0.765506	0.68569	2297	tags=40%, list=20%, signal=32%	ARHGAP25/RAC2/ARHGAP15/TAGAP/ARHGAP4/ARHGDIB
Mono_Classical	D28	Hallmark	HALLMARK_IL2_STAT5_SIGNALING	138	0.274285	1.13242	0.176008	0.737559	0.621236	0.692564	1974	tags=23%, list=17%, signal=19%	WLS/TLR7/LTB/GPR65/IL2RA/IRF4/P4HA1/NRP1/PTRH2/SLC1A5/MYO1E/BATF3/ECM1/HOPX/PHTF2/AGER/IL3RA/PNP/RRAGD/LRRC8C/TIAM1/CD44/ARL4A/SELL/CAPG/CTSZ/SOCS1/IRF8/SPRED2/DRC1/SNX9/MYC
Mono_Classical	D28	BTM	innate antiviral response (M150)	12	-0.516766	-1.23802	0.204003	0.783929	0.868671	0.736106	2024	tags=58%, list=18%, signal=48%	IRF7/EIF2AK2/OASL/OAS3/APOBEC3A/PLSCR1/SP100
Mono_Classical	D28	Hallmark	HALLMARK_TNFA_SIGNALING_VIA_NFKB	169	-0.277211	-1.11553	0.213089	0.783929	0.621236	0.736106	3205	tags=30%, list=28%, signal=22%	NFKBIA/PLAUR/CCNL1/HBEGF/KYNU/PNRC1/SLC2A6/GADD45B/CXCL10/NR4A3/BCL3/NINJ1/SLC2A3/BCL6/PHLDA1/RELA/BCL2A1/CDKN1A/JAG1/DENND5A/IL1A/B4GALT1/CEBPB/ID2/SOCS3/TGIF1/SAT1/NAMPT/NFAT5/TNIP1/PER1/FOSL2/BHLHE40/BTG1/IRS2/EHD1/RELB/MXD1/MAP3K8/PMEPA1/LAMB3/KLF9/SPSB1/NFIL3/ICOSLG/ETS2/TRAF1/PFKFB3/KLF10/TSC22D1/GADD45A
Mono_Classical	D28	Hallmark	HALLMARK_NOTCH_SIGNALING	19	0.429902	1.2007	0.214848	0.783929	0.621236	0.736106	363	tags=16%, list=3%, signal=15%	TCF7L2/LFNG/MAML2
Mono_Classical	D28	BTM	CORO1A-DEF6 network (I) (M32.2)	14	-0.489057	-1.22566	0.216392	0.783929	0.868671	0.736106	2294	tags=57%, list=20%, signal=46%	BRD2/CLPTM1/AES/CBX4/H1FX/DEF6/ATP5D/STXBP2
Mono_Classical	D28	Hallmark	HALLMARK_FATTY_ACID_METABOLISM	102	-0.301846	-1.13315	0.218651	0.783929	0.621236	0.736106	2712	tags=28%, list=24%, signal=22%	LGALS1/ACSL4/IDH3G/GLUL/TP53INP2/SDHA/XIST/HADH/SLC22A5/RETSAT/MIF/FH/ETFDH/D2HGDH/HSDL2/APEX1/CPT1A/ACOT2/MDH2/HSP90AA1/VNN1/LDHA/ACSL1/PCBD1/ACADVL/ACAA2/IDH3B/CCDC58/ME1
Mono_Classical	D28	BTM	T cell differentiation via ITK and PKC (M18)	10	0.521542	1.22028	0.222731	0.783929	0.868671	0.736106	1108	tags=30%, list=10%, signal=27%	SH2D1A/FASLG/ABLIM1
Mono_Classical	D28	BTM	enriched in B cells (II) (M47.1)	20	-0.439317	-1.19451	0.227862	0.783929	0.868671	0.736106	1513	tags=25%, list=13%, signal=22%	BLNK/CXCR5/FCRLA/DENND5B/PKIG
Mono_Classical	D28	Hallmark	HALLMARK_ADIPOGENESIS	140	-0.283757	-1.11504	0.228451	0.783929	0.621236	0.736106	2577	tags=26%, list=22%, signal=20%	GPX4/IDH3G/BCL6/DNAJC15/IMMT/HADH/RAB34/VEGFB/RETSAT/MYLK/GHITM/QDPR/ARAF/CS/MRPL15/G3BP2/PPP1R15B/COQ5/BCL2L13/MDH2/RIOK3/DGAT1/PIM3/ATP1B3/CD302/GRPEL1/EPHX2/COX8A/PLIN2/PFKFB3/ACAA2/UCK1/PTCD3/ME1/GADD45A/ORM1
Mono_Classical	D28	BTM	extracellular matrix (II) (M2.1)	23	-0.422192	-1.18871	0.229111	0.783929	0.868671	0.736106	395	tags=17%, list=3%, signal=17%	HTRA1/ENTPD1/VCAN/ORM1
Mono_Classical	D28	BTM	immune activation - generic cluster (M37.0)	249	-0.259955	-1.09162	0.234403	0.783929	0.868671	0.736106	1626	tags=17%, list=14%, signal=15%	C19orf59/AQP9/JAM3/CIITA/KCNJ15/MGST1/IL1R2/CD72/TUBG1/TREM1/BEX1/MLLT4/PID1/HAL/CD3E/FCGR3B/VNN1/AZU1/UPP1/RBBP8/HMGB2/MEGF9/CD22/BASP1/MS4A7/ICOSLG/ACSL1/CSF2RB/ANPEP/PCBP3/F13A1/CKAP2/CLEC4D/ENTPD1/CSRP2/GRAP2/GAS2L3/EMILIN2/ORM1/MCM3/MS4A4A/CRISPLD2
Mono_Classical	D28	Hallmark	HALLMARK_UV_RESPONSE_DN	90	0.287887	1.11688	0.23607	0.783929	0.621236	0.736106	1536	tags=18%, list=13%, signal=16%	ACVR2A/ADD3/ATP2B4/DLC1/BMPR1A/GRK5/NRP1/NIPBL/LPAR1/SRI/IRS1/GCNT1/ATRX/MGLL/PDLIM5/RBPMS
Mono_Classical	D28	BTM	lysosomal/endosomal proteins (M139)	11	0.493299	1.18843	0.25066	0.816965	0.902375	0.767126	930	tags=36%, list=8%, signal=33%	SORT1/PSAP/AP1S2/CTSD
Mono_Classical	D28	Hallmark	HALLMARK_ANGIOGENESIS	19	-0.435198	-1.17019	0.256567	0.821015	0.622258	0.770929	2317	tags=42%, list=20%, signal=34%	TIMP1/JAG1/THBD/PF4/JAG2/FGFR1/PDGFA/VCAN
Mono_Classical	D28	Hallmark	HALLMARK_MYOGENESIS	92	-0.298322	-1.10367	0.261348	0.821381	0.622258	0.771273	3202	tags=37%, list=28%, signal=27%	PDE4DIP/MYBPC3/HBEGF/SPARC/GADD45B/KLF5/VIPR1/GPX3/NCAM1/FLII/DES/IFRD1/CDKN1A/TAGLN/SVIL/TNNT3/PRNP/CLU/MYLPF/MYLK/MYO1C/KIFC3/TPM3/BHLHE40/PDLIM7/TPM2/ATP6AP1/MAPK12/PICK1/ACSL1/BAG1/SIRT2/TNNC2/RB1
Mono_Classical	D28	BTM	respiratory electron transport chain (mitochondrion) (M216)	11	-0.501943	-1.17305	0.274661	0.846425	0.908304	0.794789	94	tags=55%, list=1%, signal=54%	COX7B/NDUFS6/ATP5J/COX6A1/UQCRB/COX7C
Mono_Classical	D28	BTM	endoplasmic reticulum (M37.2)	15	0.437436	1.14228	0.280674	0.846425	0.908304	0.794789	2421	tags=40%, list=21%, signal=32%	TLR7/SORT1/SGK1/TLR8/LPCAT2/TMED6
Mono_Classical	D28	BTM	Monocyte surface signature (S4)	84	-0.298123	-1.09	0.284244	0.846425	0.908304	0.794789	3017	tags=36%, list=26%, signal=27%	AGTRAP/TNFRSF1B/SLC46A2/VNN2/CECR6/FCGRT/CD33/EMR1/LTBR/TNFSF12/FCGR2A/ANO10/PLXND1/ASGR2/TMTC2/C19orf59/C1orf162/KCNQ1/IL1R2/TREM1/CD163/MS4A6A/FXYD6/PTGIR/CD302/EMR2/FPR1/C10orf54/MARCO/SLC11A1
Mono_Classical	D28	BTM	myeloid cell enriched receptors and transporters (M4.3)	30	0.353295	1.1042	0.289552	0.846425	0.908304	0.794789	1937	tags=33%, list=17%, signal=28%	LRRC25/MPEG1/IGSF6/CCR1/KCTD12/SULF2/SLC7A7/GPBAR1/TLR8/RNASE6
Mono_Classical	D28	BTM	T cell activation and signaling (M5.1)	19	0.403907	1.1281	0.293363	0.846425	0.908304	0.794789	286	tags=16%, list=2%, signal=15%	TRAT1/TRAF3IP3/CD3G
Mono_Classical	D28	BTM	Resting dendritic cell surface signature (S10)	60	0.297554	1.07519	0.309061	0.87329	0.908304	0.820015	1724	tags=23%, list=15%, signal=20%	SRD5A3/TMEM144/NRP1/IGSF6/ITPRIPL2/TTYH3/CSF1R/ITGAX/P2RY6/FCER1A/ATP1B1/SERINC5/AGPAT9/DENND1B
Mono_Classical	D28	BTM	inositol phosphate metabolism (M129)	11	-0.480307	-1.12249	0.325449	0.87329	0.908304	0.820015	1483	tags=36%, list=13%, signal=32%	FNDC3A/KIAA1109/SYNJ1/PLEKHF2
Mono_Classical	D28	BTM	Naive B cell surface signature (S8)	16	-0.424132	-1.09727	0.332791	0.87329	0.908304	0.820015	2414	tags=31%, list=21%, signal=25%	EDNRB/KCNMB3/CD72/BTLA/CD200
Mono_Classical	D28	BTM	regulation of localization (GO) (M63)	10	-0.489237	-1.1156	0.336102	0.87329	0.908304	0.820015	2236	tags=40%, list=19%, signal=32%	MAP2K2/AKT1/STXBP2/SNX17
Mono_Classical	D28	BTM	KLF12 targets network (M32.3)	14	0.422505	1.08706	0.339665	0.87329	0.908304	0.820015	406	tags=14%, list=4%, signal=14%	NBEAL2/CORO1A
Mono_Classical	D28	BTM	enriched in monocytes (III) (M73)	11	0.457274	1.10164	0.342128	0.87329	0.908304	0.820015	1195	tags=27%, list=10%, signal=24%	RIN2/DUSP6/CCR1
Mono_Classical	D28	BTM	enriched in antigen presentation (II) (M95.0)	21	0.379881	1.08621	0.344222	0.87329	0.908304	0.820015	3970	tags=71%, list=35%, signal=47%	ITGAL/SELL/IRF8/HLA-DRB1/ITGAM/HLA-DRA/HLA-DMA/FGL2/FYB/ITGA4/HLA-DPB1/PLEK/EVI2B/SLA/CD53
Mono_Classical	D28	Hallmark	HALLMARK_DNA_REPAIR	112	-0.276366	-1.05077	0.35106	0.87329	0.757855	0.820015	2463	tags=24%, list=21%, signal=19%	GUK1/SUPT5H/BOLA2/ERCC8/TAF10/RPA2/IMPDH2/RPA3/MPC2/TARBP2/DDB2/NT5C/SURF1/POLR3C/HCLS1/USP11/ALYREF/APRT/HPRT1/DCTN4/TMED2/POLR2K/POLR2A/CLP1/MPG/NT5C3A/SEC61A1
Mono_Classical	D28	BTM	double positive thymocytes (M126)	11	0.452363	1.08981	0.35686	0.87329	0.908304	0.820015	17	tags=9%, list=0%, signal=9%	SH2D1A
Mono_Classical	D28	Hallmark	HALLMARK_MTORC1_SIGNALING	161	-0.260335	-1.04128	0.360336	0.87329	0.757855	0.820015	2644	tags=26%, list=23%, signal=20%	DDX39A/SEC11A/MLLT11/SLC2A3/PIK3R3/SHMT2/IFRD1/CDKN1A/IMMT/MCM4/GAPDH/TUBA4A/GLRX/TM7SF2/QDPR/SERP1/NAMPT/HSPA4/PPIA/BHLHE40/STIP1/TUBG1/ACSL3/TBK1/GSK3B/ARPC5L/UCHL5/CCNG1/UBE2D3/HPRT1/LDHA/NFIL3/DDIT4/HSPA9/HSP90B1/GLA/M6PR/NFKBIB/BCAT1/CANX/GMPS/ME1
Mono_Classical	D28	Hallmark	HALLMARK_XENOBIOTIC_METABOLISM	122	-0.270111	-1.04081	0.36377	0.87329	0.757855	0.820015	1087	tags=13%, list=9%, signal=12%	ITIH4/HACL1/VNN1/UPP1/HPRT1/ETS2/ABCC3/AP4B1/CYFIP2/PGRMC1/HMOX1/PTGDS/COMT/BCAT1/PDK4/RBP4
Mono_Classical	D28	BTM	respiratory electron transport chain (mitochondrion) (M231)	10	-0.476559	-1.08669	0.365264	0.87329	0.908304	0.820015	1100	tags=30%, list=10%, signal=27%	NDUFB11/ATP5L/UQCRFS1
Mono_Classical	D28	BTM	receptors, cell migration (M109)	14	0.413155	1.06301	0.368492	0.87329	0.908304	0.820015	1195	tags=21%, list=10%, signal=19%	CORO1A/NCKAP1L/CCR1
Mono_Classical	D28	BTM	blood coagulation (M11.1)	20	0.375096	1.06021	0.377193	0.87329	0.908304	0.820015	1816	tags=35%, list=16%, signal=30%	SIRPA/PSAP/CD36/ITGAX/SLC7A7/SLC16A3/P2RX1
Mono_Classical	D28	BTM	Membrane, ER proteins (M134)	12	-0.44521	-1.06659	0.377341	0.87329	0.908304	0.820015	1517	tags=25%, list=13%, signal=22%	CIITA/CD72/CSRP2
Mono_Classical	D28	BTM	transcription regulation in cell development (M49)	30	-0.350471	-1.04967	0.382065	0.87329	0.908304	0.820015	871	tags=17%, list=8%, signal=15%	HMGB2/PLCG1/BASP1/VCAN/EPB42
Mono_Classical	D28	BTM	cytoskeleton/actin (SRF transcription targets) (M145.0)	10	-0.463075	-1.05595	0.399225	0.884966	0.913762	0.830979	2389	tags=60%, list=21%, signal=48%	CALD1/SDPR/TAGLN/SVIL/MYLK/TPM2
Mono_Classical	D28	BTM	T cell activation (III) (M7.4)	11	-0.450704	-1.05331	0.40209	0.884966	0.913762	0.830979	1451	tags=36%, list=13%, signal=32%	LCK/LEF1/ETS1/RORA
Mono_Classical	D28	BTM	T cell activation (I) (M7.1)	33	-0.336588	-1.03014	0.406117	0.884966	0.913762	0.830979	1861	tags=42%, list=16%, signal=36%	BCL11B/IKZF1/CRTAM/LCK/CD3D/ITPR3/CD27/TXK/LEF1/CD3E/RORA/ITK/RHOH/CD8A
Mono_Classical	D28	Hallmark	HALLMARK_UV_RESPONSE_UP	106	-0.270551	-1.02216	0.411706	0.884966	0.804719	0.830979	1642	tags=20%, list=14%, signal=17%	OLFM1/IGFBP2/CCND3/MMP14/KLHDC3/MGAT1/STARD3/GGH/STIP1/BTG1/BCL2L11/AGO2/EIF5/DGAT1/ARRB2/DDX21/NXF1/GRPEL1/FURIN/HMOX1/DLG4
Mono_Classical	D28	Hallmark	HALLMARK_ESTROGEN_RESPONSE_EARLY	103	-0.270542	-1.0176	0.418454	0.884966	0.804719	0.830979	542	tags=12%, list=5%, signal=11%	NADSYN1/RHOBTB3/ELF1/GLA/NCOR2/BAG1/SH3BP5/GAB2/KLF10/NXT1/KDM4B/RAB31
Mono_Classical	D28	BTM	PLK1 signaling events (M4.2)	13	-0.420873	-1.0319	0.418985	0.884966	0.917563	0.830979	1260	tags=31%, list=11%, signal=27%	TUBG1/WEE1/NCAPG/ESPL1
Mono_Classical	D28	BTM	mitotic cell cycle in stimulated CD4 T cells (M4.5)	15	-0.403571	-1.02907	0.42237	0.884966	0.917563	0.830979	1246	tags=20%, list=11%, signal=18%	TACC3/ZEB1/GRAP2
Mono_Classical	D28	BTM	AP-1 transcription factor network (M20)	12	-0.422336	-1.01179	0.445281	0.897657	0.928542	0.842896	5621	tags=67%, list=49%, signal=34%	JUNB/ATF3/FOS/CCL2/FOSB/IL6/JUN/FOSL2
Mono_Classical	D28	BTM	DNA repair (M76)	11	0.420166	1.01224	0.447889	0.897657	0.928542	0.842896	3426	tags=55%, list=30%, signal=38%	FANCD2/BRCA1/RFC2/LIG1/RAD50/FANCI
Mono_Classical	D28	Hallmark	HALLMARK_HEME_METABOLISM	133	0.242758	0.99819	0.449729	0.897657	0.810135	0.842896	1809	tags=18%, list=16%, signal=15%	NCOA4/BMP2K/HMBS/ATP6V0A1/MXI1/HAGH/DCAF11/RBM38/EPOR/GCLM/ATG4A/HTATIP2/RCL1/MGST3/ADD2/ARL2BP/LMO2/MFHAS1/UROD/LPIN2/PIGQ/BACH1/ARHGEF12/SLC25A38
Mono_Classical	D28	Hallmark	HALLMARK_GLYCOLYSIS	124	-0.257667	-0.995738	0.458653	0.897657	0.810135	0.842896	2051	tags=22%, list=18%, signal=18%	GLRX/MIF/PAM/SLC35A3/GALK1/B4GALT1/CASP6/SAP30/TPBG/GFPT1/PPIA/IRS2/PGLS/PDK3/CHPF2/MDH2/ALDH7A1/LDHA/PMM2/DDIT4/HMMR/P4HA2/B4GALT2/VCAN/GLCE/SLC25A13/ME1
Mono_Classical	D28	BTM	enriched in NK cells (I) (M7.2)	32	-0.327314	-0.995281	0.461963	0.897657	0.928542	0.842896	1062	tags=16%, list=9%, signal=14%	FCGR3B/NKG7/RORA/ITK/GNLY
Mono_Classical	D28	BTM	cell cycle (I) (M4.1)	67	0.26752	0.986547	0.468765	0.897657	0.928542	0.842896	2202	tags=30%, list=19%, signal=24%	NCAPD3/MCM5/APITD1/FANCD2/DNA2/PRC1/SGOL2/BUB1/CCNB2/ZWINT/CCNE2/MCM2/RANBP1/STMN1/BRCA1/KIF2C/CENPE/CENPK/KNTC1/CDT1
Mono_Classical	D28	BTM	enriched in dendritic cells (M168)	16	0.371212	0.988329	0.471365	0.897657	0.928542	0.842896	2120	tags=44%, list=18%, signal=36%	B3GNT5/FAM20C/RRAGD/FCER1A/AGPAT9/CAPG/CLEC5A
Mono_Classical	D28	BTM	innate activation by cytosolic DNA sensing (M13)	10	0.424268	0.992682	0.47164	0.897657	0.928542	0.842896	1807	tags=30%, list=16%, signal=25%	AIM2/DDX58/PYCARD
Mono_Classical	D28	Hallmark	HALLMARK_KRAS_SIGNALING_UP	101	0.249798	0.988367	0.47433	0.897657	0.810135	0.842896	2205	tags=23%, list=19%, signal=19%	MAP3K1/LAT2/NRP1/CSF2RA/MPZL2/CBL/VWA5A/MTMR10/NIN/ANKH/DUSP6/JUP/CROT/ADAM17/ZNF639/IRF8/TLR8/TMEM176B/SPRY2/FUCA1/C3AR1/TOR1AIP2/RETN
Mono_Classical	D28	Hallmark	HALLMARK_HEDGEHOG_SIGNALING	16	-0.378563	-0.97938	0.486081	0.910109	0.810135	0.854588	598	tags=38%, list=5%, signal=36%	AMOT/PML/LDB1/DPYSL2/ETS2/TLE3
Mono_Classical	D28	BTM	cell cycle, ATP binding (M144)	14	0.371166	0.954974	0.512402	0.941785	0.969657	0.884331	53	tags=7%, list=0%, signal=7%	CUL5
Mono_Classical	D28	Hallmark	HALLMARK_REACTIVE_OXYGEN_SPECIES_PATHWAY	43	0.285708	0.966527	0.518759	0.941785	0.836708	0.884331	1668	tags=26%, list=15%, signal=22%	NDUFB4/PRDX1/SCAF4/PFKP/GCLM/SOD1/IPCEF1/MBP/NDUFS2/STK25/GLRX2
Mono_Classical	D28	BTM	type I interferon response (M127)	11	-0.408	-0.953504	0.521452	0.941785	0.969657	0.884331	3563	tags=73%, list=31%, signal=50%	STAT1/IFIT1/IFITM1/HERC5/PARP9/IRF7/DDX60/PLSCR1
Mono_Classical	D28	BTM	leukocyte activation and migration (M45)	11	-0.405777	-0.94831	0.528053	0.941785	0.969657	0.884331	60	tags=18%, list=1%, signal=18%	LCK/FYN
Mono_Classical	D28	BTM	enriched in antigen presentation (I) (M71)	16	0.355722	0.947088	0.529754	0.941785	0.969657	0.884331	2956	tags=50%, list=26%, signal=37%	FAR2/HLA-DQA1/AGPAT9/HLA-DRB1/HLA-DPA1/HLA-DRA/CD74/HLA-DQB1
Mono_Classical	D28	BTM	viral sensing & immunity; IRF2 targets network (II) (M111.1)	10	0.401568	0.939569	0.536213	0.943735	0.969657	0.886162	3388	tags=50%, list=29%, signal=35%	DDX58/CASP1/TAP1/PSMB10/ZBP1
Mono_Classical	D28	BTM	enriched in antigen presentation (III) (M95.1)	13	0.366015	0.927413	0.55674	0.96726	0.969657	0.908253	3970	tags=62%, list=35%, signal=40%	HLA-DRB1/HLA-DRA/HLA-DMA/HLA-DMB/FYB/PLEK/EVI2B/CD53
Mono_Classical	D28	BTM	plasma cells & B cells, immunoglobulins (M156.0)	11	-0.393943	-0.920652	0.561973	0.96726	0.969657	0.908253	1996	tags=55%, list=17%, signal=45%	CD52/P2RX5/SPIB/IGLL5/ABCB4/CD22
Mono_Classical	D28	BTM	enriched in neutrophils (II) (M163)	13	0.36364	0.921395	0.566067	0.96726	0.969657	0.908253	185	tags=8%, list=2%, signal=8%	FRAT2
Mono_Classical	D28	Hallmark	HALLMARK_MITOTIC_SPINDLE	140	-0.241878	-0.950472	0.579229	0.970053	0.905045	0.910875	1264	tags=14%, list=11%, signal=12%	PPP4R2/KIF1B/YWHAE/TUBGCP6/KIF15/CENPJ/PLEKHG2/BCL2L11/ACTN4/PCM1/KIF3C/ARL8A/ATG4B/ESPL1/RASA2/RAB3GAP1/SSH2/ABR/PREX1
Mono_Classical	D28	BTM	G protein coupled receptors cluster (M155)	10	-0.397367	-0.906113	0.581949	0.970053	0.969657	0.910875	304	tags=20%, list=3%, signal=19%	LTB4R/FPR1
Mono_Classical	D28	BTM	cell junction (GO) (M4.13)	11	-0.384855	-0.899413	0.589292	0.970053	0.969657	0.910875	1079	tags=18%, list=9%, signal=16%	TNS3/EPB41L3
Mono_Classical	D28	BTM	transmembrane transport (I) (M87)	15	-0.352898	-0.899857	0.591499	0.970053	0.969657	0.910875	344	tags=20%, list=3%, signal=19%	AQP9/HMOX1/SLC11A1
Mono_Classical	D28	BTM	chaperonin mediated protein folding (I) (M204.0)	14	-0.359548	-0.901085	0.59526	0.970053	0.969657	0.910875	15	tags=29%, list=0%, signal=29%	CCT2/SSBP1/CCT5/ATIC
Mono_Classical	D28	BTM	enriched in T cells (I) (M7.0)	39	-0.287247	-0.913849	0.603211	0.973992	0.969657	0.914574	1712	tags=26%, list=15%, signal=22%	CD27/ITM2A/LEF1/ETS1/CD3E/NKG7/RORA/ITK/FLT3LG/GNLY
Mono_Classical	D28	BTM	platelet activation (I) (M32.0)	17	-0.337379	-0.886978	0.618525	0.976871	0.969657	0.917277	1769	tags=24%, list=15%, signal=20%	GNAI2/H1FX/AKT1/ACTN4
Mono_Classical	D28	Hallmark	HALLMARK_WNT_BETA_CATENIN_SIGNALING	29	0.290441	0.902631	0.619521	0.976871	0.938668	0.917277	1974	tags=28%, list=17%, signal=23%	AXIN1/HDAC5/GNAI1/HDAC11/ADAM17/FRAT1/NUMB/MYC
Mono_Classical	D28	BTM	T cell activation (IV) (M52)	12	-0.366744	-0.878607	0.628167	0.976871	0.969657	0.917277	2619	tags=33%, list=23%, signal=26%	LCK/PTPRC/CD3E/GFI1
Mono_Classical	D28	BTM	DC surface signature (S5)	64	0.248886	0.910507	0.634488	0.976871	0.969657	0.917277	1769	tags=22%, list=15%, signal=19%	SRD5A3/NRP1/TSPAN33/ITPRIPL2/TM2D2/PPAP2B/NRP2/HLA-DQA1/TNFRSF11A/SLC6A6/P2RY6/ATP1B1/DENND1B/TGFA
Mono_Classical	D28	BTM	enriched in B cells (III) (M47.2)	16	-0.338412	-0.875506	0.635033	0.976871	0.969657	0.917277	1191	tags=19%, list=10%, signal=17%	HHEX/FCRLA/DENND5B
Mono_Classical	D28	BTM	cell activation (IL15, IL23, TNF) (M24)	10	-0.377584	-0.861002	0.642673	0.976871	0.969657	0.917277	2697	tags=40%, list=23%, signal=31%	BCL3/SBNO2/MAP3K8/FN1
Mono_Classical	D28	BTM	myeloid, dendritic cell activation via NFkB (I) (M43.0)	11	-0.367647	-0.859198	0.646681	0.976871	0.969657	0.917277	1549	tags=45%, list=13%, signal=39%	NFKBID/BCL3/SAMSN1/RELB/MAP3K8
Mono_Classical	D28	Hallmark	HALLMARK_SPERMATOGENESIS	50	-0.264951	-0.887672	0.664522	0.976871	0.970183	0.917277	986	tags=14%, list=9%, signal=13%	GFI1/TSN/SIRT1/NCAPH/CSNK2A2/MAST2/PCSK4
Mono_Classical	D28	BTM	myeloid, dendritic cell activation via NFkB (II) (M43.1)	12	0.343837	0.85108	0.669666	0.976871	0.969657	0.917277	1385	tags=17%, list=12%, signal=15%	LTB/NFKB2
Mono_Classical	D28	BTM	T cell surface signature (S0)	17	0.316563	0.856241	0.674021	0.976871	0.969657	0.917277	1328	tags=24%, list=12%, signal=21%	CD3G/CXCR6/ANKH/GIMAP2
Mono_Classical	D28	BTM	chemokines and inflammatory molecules in myeloid cells (M86.0)	14	-0.334983	-0.839521	0.678487	0.976871	0.969657	0.917277	4830	tags=57%, list=42%, signal=33%	CXCL1/TNFAIP6/TNFAIP3/G0S2/NFKB1/NFKBIA/BCL2A1/TRAF1
Mono_Classical	D28	Hallmark	HALLMARK_ANDROGEN_RESPONSE	68	-0.252538	-0.892178	0.679223	0.976871	0.970183	0.917277	1891	tags=24%, list=16%, signal=20%	B4GALT1/SEC24D/VAPA/SAT1/CCND3/AKT1/CAMKK2/ACSL3/GNAI3/DBI/PMEPA1/CENPN/UAP1/SPCS3/UBE2I/TSC22D1
Mono_Classical	D28	BTM	mitotic cell cycle - DNA replication (M4.4)	18	-0.316755	-0.841866	0.6949	0.976871	0.969657	0.917277	2647	tags=33%, list=23%, signal=26%	CDC7/MCM4/RPA2/STIL/KIF15/MCM3
Mono_Classical	D28	BTM	platelet activation (II) (M32.1)	18	0.30456	0.838629	0.699978	0.976871	0.969657	0.917277	968	tags=17%, list=8%, signal=15%	NBEAL2/SIPA1/PKN1
Mono_Classical	D28	BTM	enriched in monocytes (surface) (M118.1)	16	0.315065	0.838842	0.701119	0.976871	0.969657	0.917277	2029	tags=31%, list=18%, signal=26%	STEAP4/S1PR3/AGPAT9/SLC16A3/TMEM176B
Mono_Classical	D28	BTM	enriched in monocytes (IV) (M118.0)	54	-0.256955	-0.871122	0.702848	0.976871	0.969657	0.917277	2801	tags=35%, list=24%, signal=27%	DOK3/LRRK2/DPYD/BCL6/EMR1/LTBR/RHOU/MPP1/C19orf59/C1orf162/SMARCD3/IL1R2/HHEX/PID1/HAL/VNN1/ACSL1/MYO1F/EMILIN2
Mono_Classical	D28	BTM	E2F1 targets (Q4) (M10.1)	11	0.340655	0.820689	0.706245	0.976871	0.969657	0.917277	2112	tags=45%, list=18%, signal=37%	PKMYT1/RANBP1/STMN1/KNTC1/NASP
Mono_Classical	D28	BTM	transmembrane transport (II) (M191)	11	0.340034	0.819192	0.708004	0.976871	0.969657	0.917277	1464	tags=27%, list=13%, signal=24%	CUL5/SLC19A2/ATP11C
Mono_Classical	D28	BTM	activated dendritic cells (M67)	10	0.342982	0.802491	0.725567	0.976871	0.973606	0.917277	1191	tags=20%, list=10%, signal=18%	C1QC/DDX58
Mono_Classical	D28	Hallmark	HALLMARK_G2M_CHECKPOINT	121	-0.227684	-0.877284	0.736009	0.976871	0.970183	0.917277	1318	tags=12%, list=11%, signal=10%	TFDP1/TACC3/LIG3/KIF15/CUL4A/HIF1A/HMMR/RAD23B/ESPL1/SMC2/SFPQ/TLE3/MCM3/MKI67
Mono_Classical	D28	Hallmark	HALLMARK_KRAS_SIGNALING_DN	53	-0.251727	-0.850518	0.741109	0.976871	0.970183	0.917277	1920	tags=34%, list=17%, signal=28%	GP1BA/IDUA/C5/MX1/TCF7L1/GPRC5C/SKIL/PDE6B/UPK3B/MAGIX/ZBTB16/IGFBP2/DTNB/KCNMB1/OXT/THNSL2/CCDC106/MAST3
Mono_Classical	D28	BTM	cell division - E2F transcription network (M4.8)	13	-0.322337	-0.790307	0.746318	0.976871	0.973606	0.917277	42	tags=31%, list=0%, signal=31%	DNMT1/PRKDC/MCM4/MCM3
Mono_Classical	D28	BTM	leukocyte migration (M88.0)	16	-0.305704	-0.790887	0.760846	0.976871	0.973606	0.917277	4100	tags=56%, list=36%, signal=36%	ACSL5/LGALS4/RNF43/XK/CLDN7/GPA33/MYO1A/TMEM45B/ST14
Mono_Classical	D28	BTM	respiratory electron transport chain (mitochondrion) (M238)	15	0.304023	0.793901	0.766517	0.976871	0.973606	0.917277	2030	tags=27%, list=18%, signal=22%	UQCRQ/NDUFC2/NDUFB2/NDUFS4
Mono_Classical	D28	Hallmark	HALLMARK_PANCREAS_BETA_CELLS	12	0.314439	0.778313	0.768437	0.976871	0.970183	0.917277	1310	tags=25%, list=11%, signal=22%	VDR/SPCS1/LMO2
Mono_Classical	D28	BTM	T cell activation (II) (M7.3)	18	0.287712	0.792237	0.770716	0.976871	0.973606	0.917277	286	tags=11%, list=2%, signal=11%	TRAT1/CD3G
Mono_Classical	D28	Hallmark	HALLMARK_BILE_ACID_METABOLISM	68	-0.23843	-0.842336	0.776035	0.976871	0.970183	0.917277	2953	tags=31%, list=26%, signal=23%	HSD17B11/LONP2/PEX6/AMACR/KLF1/LCK/ABCA3/APOA1/ABCA9/RETSAT/PNPLA8/AQP9/SLC27A5/NR3C2/PEX26/ABCA6/HACL1/PAOX/SULT1B1/ACSL1/EPHX2
Mono_Classical	D28	Hallmark	HALLMARK_HYPOXIA	123	-0.222526	-0.859178	0.776146	0.976871	0.970183	0.917277	2725	tags=29%, list=24%, signal=23%	ZNF292/ATP7A/KLF7/SLC2A3/JMJD6/CDKN1A/SDC2/HK1/GAPDH/ADM/BNIP3L/GLRX/MIF/PAM/GALK1/CASP6/SAP30/TPBG/NR3C1/PPARGC1A/ETS1/FOSL2/BHLHE40/BTG1/IRS2/PDK3/NDST2/RORA/LDHA/NFIL3/DDIT4/P4HA2/HMOX1/PLIN2/PFKFB3/CSRP2
Mono_Classical	D28	BTM	viral sensing & immunity; IRF2 targets network (I) (M111.0)	16	0.295863	0.787719	0.776734	0.976871	0.973606	0.917277	46	tags=6%, list=0%, signal=6%	TLR7
Mono_Classical	D28	BTM	cell cycle (III) (M103)	30	-0.267746	-0.801909	0.778927	0.976871	0.973606	0.917277	2675	tags=33%, list=23%, signal=26%	CDKN2C/CDC7/CDKN1A/MCM4/RBL2/TFDP1/WEE1/SKP2/ESPL1/MCM3
Mono_Classical	D28	BTM	suppression of MAPK signaling (M56)	10	0.325121	0.760703	0.780105	0.976871	0.973606	0.917277	1033	tags=20%, list=9%, signal=18%	CACNA2D3/DUSP6
Mono_Classical	D28	BTM	enriched in membrane proteins (M124)	10	0.324117	0.758354	0.783377	0.976871	0.973606	0.917277	2157	tags=30%, list=19%, signal=24%	NEDD4L/HLA-DRB1/C3AR1
Mono_Classical	D28	BTM	E2F1 targets (Q3) (M10.0)	20	-0.286219	-0.778232	0.788157	0.976871	0.973606	0.917277	2222	tags=30%, list=19%, signal=24%	MCM4/TLE4/MAP4K1/NR3C2/WEE1/ARHGAP6
Mono_Classical	D28	BTM	enriched in cell cycle (M167)	13	0.282584	0.716016	0.847657	0.99964	0.998363	0.938657	936	tags=15%, list=8%, signal=14%	RBM38/GSPT1
Mono_Classical	D28	Hallmark	HALLMARK_INFLAMMATORY_RESPONSE	143	0.20553	0.854242	0.863281	0.99964	0.99964	0.938657	2198	tags=19%, list=19%, signal=15%	ACVR2A/CYBB/GPR132/IFNAR1/PTAFR/CXCR6/TLR2/LPAR1/SRI/ITGA5/CD40/TLR1/LCP2/P2RX7/CD82/PTGER4/CHST2/SELL/IFNGR2/CXCL9/MYC/SGMS2/NMI/IL15RA/CLEC5A/C3AR1/F3
Mono_Classical	D28	BTM	lymphocyte generic cluster (M60)	13	-0.279272	-0.68472	0.877432	0.99964	0.998363	0.938657	3639	tags=46%, list=32%, signal=32%	MEF2C/CD2/CLIP4/FAM69B/ADARB1/CHI3L2
Mono_Classical	D28	BTM	enriched in monocytes (I) (M4.15)	10	-0.295988	-0.674938	0.87763	0.99964	0.998363	0.938657	2712	tags=30%, list=24%, signal=23%	LGALS1/DPYSL2/EPB41L3
Mono_Classical	D28	BTM	transcription elongation, RNA polymerase II (M234)	13	-0.279128	-0.684367	0.877796	0.99964	0.998363	0.938657	1985	tags=31%, list=17%, signal=25%	POLR2L/MIF/TCEB2/NDUFB11
Mono_Classical	D28	BTM	Plasma cell surface signature (S3)	10	0.286234	0.669716	0.878927	0.99964	0.998363	0.938657	3301	tags=60%, list=29%, signal=43%	SLC44A1/KRTCAP2/ICAM2/HM13/TRAM2/DRD4
Mono_Classical	D28	BTM	inflammasome receptors and signaling (M53)	12	0.271565	0.67219	0.887401	0.99964	0.998363	0.938657	3334	tags=33%, list=29%, signal=24%	PAK1/RIPK2/BIRC2/CARD9
Mono_Classical	D28	BTM	enriched in activated dendritic cells (II) (M165)	33	0.23157	0.73767	0.890132	0.99964	0.998363	0.938657	2460	tags=24%, list=21%, signal=19%	RBM47/CSF2RA/FAM20C/ST3GAL6/IFNGR2/DAPK1/PRRG4/CCL8
Mono_Classical	D28	BTM	collagen, TGFB family et al (M77)	15	0.261283	0.682294	0.899101	0.99964	0.998363	0.938657	1868	tags=27%, list=16%, signal=22%	VDR/JUP/TCF4/PTK2
Mono_Classical	D28	BTM	enriched in myeloid cells and monocytes (M81)	30	-0.236026	-0.706906	0.903904	0.99964	0.998363	0.938657	1229	tags=33%, list=11%, signal=30%	CD14/SPARC/EHD3/BCL6/CLU/PCSK6/HHEX/THBS1/SELP/PDGFA
Mono_Classical	D28	BTM	chemokine cluster (II) (M27.1)	10	0.272707	0.638067	0.907068	0.99964	0.998363	0.938657	1927	tags=20%, list=17%, signal=17%	CCR1/CXCL9
Mono_Classical	D28	BTM	antiviral IFN signature (M75)	20	0.239442	0.676779	0.911831	0.99964	0.998363	0.938657	1521	tags=15%, list=13%, signal=13%	OAS1/DDX58/FCER1A
Mono_Classical	D28	Hallmark	HALLMARK_MYC_TARGETS_V2	44	0.210239	0.713677	0.932603	0.99964	0.99964	0.938657	1027	tags=11%, list=9%, signal=10%	MCM5/TBRG4/SORD/RCL1/EXOSC5
Mono_Classical	D28	BTM	TLR and inflammatory signaling (M16)	41	0.212633	0.713535	0.93312	0.99964	0.998363	0.938657	2116	tags=20%, list=18%, signal=16%	TLR7/TLR2/PADI4/TLR1/ITGAX/SIGLEC9/TLR8/ALOX5
Mono_Classical	D28	BTM	CORO1A-DEF6 network (II) (M32.4)	12	0.247889	0.613586	0.933494	0.99964	0.998363	0.938657	2259	tags=25%, list=20%, signal=20%	CORO1A/CNOT3/DGKZ
Mono_Classical	D28	BTM	cell adhesion (GO) (M117)	14	0.237566	0.611234	0.941899	0.99964	0.998363	0.938657	406	tags=7%, list=4%, signal=7%	CORO1A
Mono_Classical	D28	BTM	putative targets of PAX3 (M89.0)	12	-0.250892	-0.601062	0.947117	0.99964	0.998363	0.938657	8618	tags=100%, list=75%, signal=25%	PLK2/NR4A1/SIK1/DUSP2/IL8/EGR1/GEM/MAFF/G0S2/HBEGF/CDKN1A
Mono_Classical	D28	Hallmark	HALLMARK_PEROXISOME	69	0.199365	0.738157	0.947152	0.99964	0.99964	0.938657	866	tags=12%, list=8%, signal=11%	CLN6/PRDX1/PEX13/ACOT8/CRAT/SOD1/ABCD3/YWHAH
Mono_Classical	D28	BTM	Activated (LPS) dendritic cell surface signature (S11)	29	-0.21894	-0.650195	0.947453	0.99964	0.998363	0.938657	794	tags=24%, list=7%, signal=23%	NINJ1/COLEC12/CD58/TMCC3/ELOVL7/CSF2RB/SLC43A2
Mono_Classical	D28	Hallmark	HALLMARK_E2F_TARGETS	130	-0.19684	-0.765321	0.950458	0.99964	0.99964	0.938657	1260	tags=28%, list=11%, signal=26%	DCTPP1/DEK/SRSF2/SRSF1/ASF1B/RBBP7/SHMT1/DNMT1/SMC4/HUS1/LYAR/TUBB/PRKDC/CDKN2C/DDX39A/HNRNPD/CDKN1A/EIF2S1/MCM4/RPA2/NOLC1/PSMC3IP/GINS4/RPA3/TUBG1/TACC3/WEE1/UBR7/PNN/HMGB2/HMMR/NAA38/BRMS1L/ESPL1/PAICS/MCM3/MKI67
Mono_Classical	D28	BTM	enriched in activated dendritic cells/monocytes (M64)	17	-0.228274	-0.600139	0.954137	0.99964	0.998363	0.938657	736	tags=18%, list=6%, signal=17%	FAM129A/BASP1/ANPEP
Mono_Classical	D28	Hallmark	HALLMARK_APICAL_JUNCTION	104	0.192878	0.767405	0.95924	0.99964	0.99964	0.938657	1933	tags=17%, list=17%, signal=15%	CDK8/SIRPA/RAC2/MPZL2/EVL/GNAI1/CRAT/YWHAH/IRS1/JUP/SRC/MAPK11/NEXN/ACTN1/MAPK13/ZYX/PTK2/ICAM2
Mono_Classical	D28	BTM	RIG-1 like receptor signaling (M68)	10	-0.24697	-0.563164	0.960502	0.99964	0.998363	0.938657	4257	tags=60%, list=37%, signal=38%	ISG15/TRIM25/IRF7/NFKBIA/CXCL10/DHX58
Mono_Classical	D28	BTM	TLR8-BAFF network (M25)	10	-0.242864	-0.5538	0.963824	0.99964	0.998363	0.938657	4002	tags=60%, list=35%, signal=39%	TNFSF13B/PCTP/TBXAS1/BCL6/ASGR2/IL1R2
Mono_Classical	D28	BTM	cell division (stimulated CD4+ T cells) (M46)	12	0.222901	0.551734	0.968832	0.99964	0.998363	0.938657	2202	tags=25%, list=19%, signal=20%	ZWINT/ACTN1/CDT1
Mono_Classical	D28	Hallmark	HALLMARK_INTERFERON_GAMMA_RESPONSE	176	0.184951	0.791215	0.97442	0.99964	0.99964	0.938657	2110	tags=19%, list=18%, signal=16%	ST3GAL5/IRF4/CASP7/LYSMD2/LGALS3BP/PSMA3/PFKP/ZNFX1/SAMHD1/SRI/PNP/HLA-DQA1/CD40/SPPL2A/LCP2/DDX58/CASP1/IL18BP/OGFR/PSMB2/ARL4A/IFNAR2/HLA-A/PTPN6/SOCS1/IRF8/GZMA/METTL7B/CXCL9/HLA-DRB1/FAS/NMI/IL15RA
Mono_Classical	D28	BTM	integrin cell surface interactions (I) (M1.0)	11	0.218685	0.526845	0.978012	0.99964	0.998363	0.938657	1868	tags=18%, list=16%, signal=15%	ITGA5/PTK2
Mono_Classical	D28	BTM	inflammatory response (M33)	10	0.218141	0.510396	0.983202	0.99964	0.998363	0.938657	3343	tags=50%, list=29%, signal=35%	GPX1/TNFSF13/FCER1G/CARD9/STAB1
Mono_Classical	D28	BTM	mismatch repair (I) (M22.0)	20	-0.192793	-0.524208	0.991361	0.99964	0.998363	0.938657	272	tags=35%, list=2%, signal=34%	NCAPG2/POLD3/SMC1A/POLA1/SSBP1/RPA3/SMC2
Mono_Classical	D28	Hallmark	HALLMARK_INTERFERON_ALPHA_RESPONSE	86	-0.167684	-0.614149	0.997498	0.99964	0.99964	0.938657	3563	tags=28%, list=31%, signal=19%	PARP9/ISG20/LY6E/CMPK2/IRF7/DDX60/PARP12/SAMD9/EIF2AK2/CXCL10/MX1/IFI44/IRF9/ADAR/DHX58/OASL/GMPR/IFITM2/SLC25A28/SP110/TXNIP/PLSCR1/ELF1/TRIM26
Mono_Classical	D28	BTM	chemokine cluster (I) (M27.0)	13	-0.167682	-0.411125	0.998363	0.99964	0.998363	0.938657	9574	tags=23%, list=83%, signal=4%	PPBP/CXCL10/PF4
Mono_Classical	D28	Hallmark	HALLMARK_APOPTOSIS	126	-0.158184	-0.612256	0.999346	0.99964	0.99964	0.938657	2577	tags=27%, list=22%, signal=21%	CD14/CTNNB1/GADD45B/GPX3/F2R/TIMP1/TSPO/GPX4/DPYD/ROCK1/RELA/CDKN1A/IL1A/ANXA1/BNIP3L/CASP9/RETSAT/MGMT/CLU/CASP6/BCL2L1/KRT18/DIABLO/SAT1/ADD1/LEF1/WEE1/TXNIP/BCL2L11/HMGB2/GUCY2D/HMOX1/DNM1L/GADD45A
Mono_Classical	D28	Hallmark	HALLMARK_COMPLEMENT	139	-0.161169	-0.633293	0.999353	0.99964	0.99964	0.938657	3389	tags=29%, list=29%, signal=21%	IRF7/S100A12/ADAM9/GP1BA/F8/CTSB/PLAUR/KYNU/L3MBTL4/HSPA5/CD59/S100A9/TIMP1/LYN/GNB4/LCK/CTSH/CD55/PREP/PPP4C/CASP9/CLU/CEBPB/DOCK4/GNAI2/MMP14/EHD1/PIK3R5/GNAI3/ZEB1/PLSCR1/USP15/GP9/CPQ/USP14/FN1/CPM/GCA/ME1/FYN
Mono_Classical	D28	Hallmark	HALLMARK_APICAL_SURFACE	20	-0.145434	-0.395436	0.99964	0.99964	0.99964	0.938657	3344	tags=30%, list=29%, signal=21%	DCBLD2/PLAUR/LYN/EPHB4/B4GALT1/ADAM10
Mono_Intermediate	D1	Hallmark	HALLMARK_OXIDATIVE_PHOSPHORYLATION	139	0.429353	1.7572	0.000257467	0.0169492	0.00638853	0.013724	1561	tags=35%, list=19%, signal=29%	COX5B/COX4I1/IDH2/MRPS12/NDUFA2/VDAC3/ACO2/PRDX3/CYC1/COX7A2/SDHD/ATP6V1E1/IDH3A/TIMM50/SDHB/COX6B1/CASP7/OGDH/NDUFS7/NDUFA4/SDHA/MRPS22/MRPL11/TIMM17A/NDUFB2/POLR2F/TOMM22/DLAT/ALAS1/NDUFA5/NDUFA3/LDHA/NDUFB6/MDH2/NDUFA1/BCKDHA/COX8A/ATP6V1G1/COX7B/SLC25A5/HSPA9/SUCLG1/NDUFAB1/UQCRC1/CYCS/ATP6V0E1/MPC1/NDUFV2/MTRR
Mono_Intermediate	D1	Hallmark	HALLMARK_INTERFERON_GAMMA_RESPONSE	151	0.445411	1.84111	0.000260756	0.0169492	0.00638853	0.013724	1082	tags=28%, list=13%, signal=25%	PSME1/PSME2/B2M/ST3GAL5/PTPN6/SLAMF7/PNP/PSMB10/PSMB9/HLA-B/PSMB2/IFI30/VAMP5/SERPING1/IRF5/PSMB8/TAPBP/MVP/SPPL2A/HLA-A/CD74/STAT1/CASP7/LAP3/IL15RA/LY6E/IRF1/IFITM3/SECTM1/TNFSF10/PFKP/NFKBIA/FCGR1A/HLA-DRB1/OGFR/GCH1/TAP1/SRI/SAMD9L/IFITM2/CASP4/VAMP8/UBE2L6
Mono_Intermediate	D1	Hallmark	HALLMARK_MYC_TARGETS_V1	142	0.388475	1.5964	0.000517331	0.0200308	0.00755008	0.0162193	854	tags=23%, list=10%, signal=21%	PSMA4/CAD/PSMB2/PWP1/RAN/VDAC3/PRDX3/PGK1/SSBP1/CNBP/CYC1/MRPL23/POLE3/DDX18/EIF1AX/ODC1/EIF3B/DDX21/AIMP2/PPM1G/VBP1/DUT/PRPF31/HNRNPU/YWHAE/RANBP1/SNRPG/SRSF3/PSMA7/HDGF/LDHA/HNRNPC
Mono_Intermediate	D1	Hallmark	HALLMARK_COMPLEMENT	119	0.414417	1.66035	0.000753958	0.0200308	0.00755008	0.0162193	1057	tags=25%, list=13%, signal=22%	SERPINA1/PFN1/MSRB1/PSMB9/SERPING1/PLEK/GNAI2/CTSD/ERAP2/CA2/GNB2/DOCK10/CTSL/VCPIP1/CASP7/LAP3/CTSB/FCN1/IRF1/FCER1G/CALM1/C3/ATOX1/CASP10/PIK3CG/DUSP5/APOBEC3G/C2/CASP4/CALM3
Mono_Intermediate	D1	Hallmark	HALLMARK_MTORC1_SIGNALING	130	0.397939	1.61279	0.000770416	0.0200308	0.00755008	0.0162193	1896	tags=32%, list=23%, signal=25%	SSR1/PSMA4/PNP/ACTR3/IFI30/SORD/PGK1/DDX39A/PDAP1/CORO1A/AK4/TPI1/TXNRD1/RAB1A/ALDOA/HSPA4/CFP/NFKBIB/GSR/LDHA/ACTR2/PRDX1/MAP2K3/LTA4H/PPP1R15A/HSPA9/FGL2/DHFR/FADS2/UCHL5/TFRC/TES/PSMD14/DDIT3/PPIA/GBE1/USO1/GCLC/TOMM40/EEF1E1/SLC9A3R1/CYP51A1
Mono_Intermediate	D1	Hallmark	HALLMARK_ESTROGEN_RESPONSE_LATE	80	0.469114	1.76538	0.00119332	0.0258552	0.00974543	0.0209354	939	tags=21%, list=12%, signal=19%	SERPINA1/PTPN6/IDH2/DCXR/MYOF/SORD/SNX10/ITPK1/IMPA2/XRCC3/CA2/WFS1/RBBP8/FABP5/IL6ST/PRKAR2B/CKB
Mono_Intermediate	D1	BTM	MHC-TLR7-TLR8 cluster (M146)	16	0.734193	1.93583	0.00152108	0.0282486	0.0814304	0.0228734	1042	tags=50%, list=13%, signal=44%	HLA-C/HLA-B/HLA-A/CD74/HLA-DRA/HLA-DRB1/HLA-DPA1/HLA-F
Mono_Intermediate	D1	BTM	platelet activation (II) (M32.1)	14	0.73248	1.86454	0.0026121	0.0416466	0.0814304	0.033722	1363	tags=57%, list=17%, signal=48%	PFN1/GNAI2/GNB2/AP2M1/PNPLA6/MAP7D1/ACAP1/ZYX
Mono_Intermediate	D1	Hallmark	HALLMARK_INTERFERON_ALPHA_RESPONSE	76	0.43063	1.60157	0.00288323	0.0416466	0.0201826	0.033722	1082	tags=25%, list=13%, signal=22%	PSME1/PSME2/B2M/HLA-C/PSMB9/GBP2/IFI30/PSMB8/CD74/LAP3/LY6E/IRF1/CD47/IFITM3/OGFR/TAP1/SAMD9L/IFITM2/UBE2L6
Mono_Intermediate	D1	BTM	respiratory electron transport chain (mitochondrion) (M238)	15	0.70634	1.83534	0.00391304	0.0508696	0.0814304	0.0411899	1362	tags=53%, list=17%, signal=44%	NDUFA2/NDUFS7/NDUFA4/NDUFB2/ATP5D/NDUFA3/NDUFB6/ATP5J2
Mono_Intermediate	D1	BTM	enriched in antigen presentation (II) (M95.0)	21	0.628403	1.78425	0.00512364	0.0564972	0.0814304	0.0457467	1992	tags=62%, list=24%, signal=47%	AIF1/PLEK/FYB/ITGA4/HLA-DRA/HLA-DRB1/ITGAL/IRF8/FGL2/CD53/ITGAM/PTPRC/EVI2B
Mono_Intermediate	D1	BTM	CORO1A-DEF6 network (I) (M32.2)	16	0.674863	1.7794	0.00521512	0.0564972	0.0814304	0.0457467	2285	tags=75%, list=28%, signal=54%	CLPTM1/SH2B1/CORO1A/ATP5D/DEF6/ACAP1/BRD2/AES/STXBP2/TSC2/H1FX/HGS
Mono_Intermediate	D1	BTM	NK cell surface signature (S1)	10	0.76369	1.76616	0.00603188	0.0603188	0.0814304	0.0488412	564	tags=40%, list=7%, signal=37%	SLAMF7/ADRB2/CX3CR1/RARRES3
Mono_Intermediate	D1	Hallmark	HALLMARK_ALLOGRAFT_REJECTION	123	0.363	1.46201	0.00682163	0.0633437	0.0417825	0.0512904	1446	tags=30%, list=18%, signal=25%	B2M/PTPN6/PSMB10/SPI1/GBP2/CCND2/CSK/TAPBP/HLA-A/CD74/STAT1/ETS1/IGSF6/TNF/CFP/CD47/MAP3K7/FGR/CCL4/HLA-DRA/LY86/TAP1/MRPL3/C2/ITGAL/HLA-DOA/MTIF2/IFNAR2/NCF4/IL2RG/IL10/IRF8/LCP2/GPR65/TIMP1/TLR6/CD8B
Mono_Intermediate	D1	BTM	respiratory electron transport chain (mitochondrion) (M219)	16	0.653895	1.72411	0.00760539	0.0659134	0.0872845	0.0533712	1718	tags=44%, list=21%, signal=35%	COX5B/CYC1/COX6B1/COX8A/COX7B/UQCRC1/COX6C
Mono_Intermediate	D1	BTM	enriched in antigen presentation (III) (M95.1)	12	0.714738	1.74569	0.00862069	0.0700431	0.0872845	0.0567151	832	tags=42%, list=10%, signal=37%	AIF1/PLEK/FYB/HLA-DRA/HLA-DRB1
Mono_Intermediate	D1	Hallmark	HALLMARK_XENOBIOTIC_METABOLISM	96	0.37828	1.46341	0.0104852	0.0789486	0.0570863	0.063926	1830	tags=35%, list=22%, signal=28%	CNDP2/CYFIP2/PSMB10/SLC35B1/ACO2/GSTO1/DCXR/PDLIM5/ACP2/CA2/SERTAD1/SSR3/CBR1/ALAS1/FAH/GSR/AHCY/GCH1/FBP1/DHRS1/ABHD6/PAPSS2/IRF8/MT2A/DDT/HES6/NPC1/ENTPD5/NDRG2/NINJ1/IL1R1/ITIH4/ADH5/GCLC
Mono_Intermediate	D1	BTM	platelet activation (I) (M32.0)	18	0.627803	1.71146	0.0109314	0.0789486	0.0983822	0.063926	372	tags=28%, list=5%, signal=27%	PFN1/PPP1CA/GNAI2/CORO1A/GNB2
Mono_Intermediate	D1	Hallmark	HALLMARK_TNFA_SIGNALING_VIA_NFKB	137	0.340991	1.39265	0.0131545	0.0900045	0.0644571	0.0728781	1893	tags=36%, list=23%, signal=28%	SLC2A6/IER2/PLEK/PDLIM5/HES1/TNIP1/TNIP2/IL15RA/RCAN1/IRF1/ABCA1/TNF/CCNL1/RELB/CCL4/IL6ST/NFKBIA/PHLDA1/PHLDA2/DUSP5/GCH1/SPHK1/TAP1/ZBTB10/FUT4/MAP2K3/JUN/PNRC1/REL/GADD45B/IER5/PPP1R15A/CD83/TGIF1/BCL6/SAT1/MAP3K8/TLR2/TNFAIP2/NINJ1/CEBPB/PLAUR/IFIH1/NFAT5/G0S2/DENND5A/RHOB/KLF4/IFNGR2
Mono_Intermediate	D1	BTM	cell cycle and transcription (M4.0)	177	0.32342	1.36731	0.0152833	0.0993412	0.123794	0.0804382	991	tags=20%, list=12%, signal=18%	SERPINA1/HCK/AIF1/SPI1/CYBB/IFI30/S100A11/SMC2/MYOF/SYK/TYMP/LMO2/MNDA/CENPN/LRRC25/IGSF6/STMN1/FCN1/FCGR1B/FCER1G/CFP/SECTM1/FGR/ASGR2/CENPW/APOBEC3B/APOBEC3A/CPVL/FCGR1A/LY86/NCF1/RIN2/LGALS2/ALOX5/LILRA1/CPPED1
Mono_Intermediate	D1	BTM	transcription elongation, RNA polymerase II (M234)	10	0.712629	1.64808	0.0183111	0.113354	0.134836	0.0917848	1926	tags=80%, list=24%, signal=61%	POLR2L/NDUFB11/NDUFA3/MEA1/NDUFB10/POLR2J/AURKAIP1/MIF
Mono_Intermediate	D1	Hallmark	HALLMARK_FATTY_ACID_METABOLISM	84	0.379101	1.43871	0.020678	0.119248	0.0921113	0.0965571	1173	tags=25%, list=14%, signal=22%	PSME1/OSTC/PRDX6/ACO2/SDHD/CA2/BCKDHB/ODC1/ALDOA/SDHA/ACAT2/BLVRA/CBR1/GRHPR/LDHA/MDH2/SMS/NTHL1/UBE2L6/HSDL2/ALDH1A1
Mono_Intermediate	D1	BTM	immune activation - generic cluster (M37.0)	203	-0.324117	-1.33109	0.0210977	0.119248	0.14241	0.0965571	947	tags=17%, list=12%, signal=16%	CDKN2C/MS4A7/LRP1/SVIL/LGALS3/ARAP3/BASP1/FCGR3B/AGPAT9/PRAM1/CRISPLD2/QPCT/FCAR/PID1/MEF2C/PTK2/PLXDC2/BARD1/RHOU/ACPL2/SCD/HMGB2/FAM105A/ELANE/PROK2/CREB5/MARCH1/JAG1/CHI3L2/KCNE3/MEGF9/ZNF467/MMP9/RNF150/EMR1
Mono_Intermediate	D1	Hallmark	HALLMARK_KRAS_SIGNALING_DN	37	-0.485903	-1.52054	0.0241027	0.129944	0.0984195	0.105218	2588	tags=57%, list=32%, signal=39%	MAGIX/SGK1/MTHFR/SLC16A7/IFI44L/RYR1/CKM/CDKAL1/CAMK1D/KMT2D/ASB7/NR6A1/CLSTN3/CCDC106/RSAD2/ZBTB16/IDUA/BARD1/DTNB/SNN/IGFBP2
Mono_Intermediate	D1	BTM	myeloid, dendritic cell activation via NFkB (I) (M43.0)	10	0.696056	1.60975	0.0249892	0.129944	0.151296	0.105218	1555	tags=50%, list=19%, signal=41%	NFKBID/TNF/RELB/CD83/MAP3K8
Mono_Intermediate	D1	BTM	cell cycle, ATP binding (M144)	13	-0.651917	-1.59057	0.0261499	0.130719	0.151296	0.105845	1364	tags=62%, list=17%, signal=51%	PCNP/RAD21/HDAC2/CCNC/RBM7/CUL5/TLK1/NEK7
Mono_Intermediate	D1	Hallmark	HALLMARK_PI3K_AKT_MTOR_SIGNALING	71	0.388383	1.42828	0.0271493	0.130719	0.102332	0.105845	1566	tags=30%, list=19%, signal=24%	MAPK8/PFN1/ACTR3/PPP1CA/ARPC3/CFL1/PIN1/MKNK2/AP2M1/MKNK1/MAP3K7/NFKBIB/ACTR2/MAP2K3/RAC1/ARHGDIA/IL2RG/MYD88/PTEN/YWHAB/DDIT3
Mono_Intermediate	D1	BTM	regulation of antigen presentation and immune response (M5.0)	59	0.403366	1.42998	0.0310223	0.144032	0.167521	0.116625	1844	tags=42%, list=23%, signal=33%	PTPN6/HCK/CSK/SYK/FYB/MNDA/FCGR1B/FCER1G/FGR/NFKBIA/HLA-DRA/HLA-DRB1/HLA-DPA1/HLA-DOA/JUN/PAG1/NCKAP1L/LCP2/TLR6/MYD88/TLR2/PTPN22/HLA-DQB1/PTPRC/DUSP6
Mono_Intermediate	D1	BTM	Resting dendritic cell surface signature (S10)	49	-0.434413	-1.43327	0.0347053	0.155575	0.175695	0.125972	751	tags=20%, list=9%, signal=19%	AGPAT9/GPR137B/PLXDC2/PLD3/ITPRIPL2/JAG1/SERINC5/MFSD1/ABCA6/CD86
Mono_Intermediate	D1	BTM	lysosomal/endosomal proteins (M139)	11	0.639583	1.52332	0.0486754	0.210927	0.231924	0.170791	482	tags=36%, list=6%, signal=34%	NPC2/CTSD/PSAP/CTSB
Mono_Intermediate	D1	BTM	enriched in neutrophils (I) (M37.1)	34	-0.461851	-1.41635	0.0534703	0.215928	0.235445	0.174841	1558	tags=32%, list=19%, signal=26%	STEAP4/FPR1/VNN2/CSF3R/BASP1/FCGR3B/TNFRSF10C/PTAFR/PROK2/CREB5/VNN3
Mono_Intermediate	D1	Hallmark	HALLMARK_ANDROGEN_RESPONSE	50	0.4003	1.37691	0.0548266	0.215928	0.183441	0.174841	1142	tags=32%, list=14%, signal=28%	B2M/CDK6/SORD/UBE2J1/PDLIM5/XRCC5/CENPN/NDRG1/SPCS3/PTK2B/GSR/ZBTB10/SEC24D/ACTN1/SMS/MYL12A
Mono_Intermediate	D1	BTM	respiratory electron transport chain (mitochondrion) (M216)	10	0.648195	1.49906	0.0566566	0.215928	0.235445	0.174841	2323	tags=60%, list=29%, signal=43%	ATP5J/NDUFB10/COX7B/COX6C/NDUFS6/NDUFB7
Mono_Intermediate	D1	Hallmark	HALLMARK_UV_RESPONSE_DN	69	-0.385417	-1.35447	0.0581155	0.215928	0.183441	0.174841	718	tags=23%, list=9%, signal=21%	MTA1/DYRK1A/NR3C1/PMP22/SCAF8/SPOP/MRPS31/MIOS/PIAS3/BMPR1A/NEK7/MGMT/LAMC1/CITED2/MAPK14/FZD2
Mono_Intermediate	D1	BTM	KLF12 targets network (M32.3)	13	0.596953	1.48617	0.0581345	0.215928	0.235445	0.174841	1652	tags=54%, list=20%, signal=43%	CLPTM1/GNAI2/CORO1A/GNB2/ACAP1/CNOT3/LTBP3
Mono_Intermediate	D1	Hallmark	HALLMARK_EPITHELIAL_MESENCHYMAL_TRANSITION	62	-0.392146	-1.35256	0.059899	0.216302	0.183441	0.175143	1484	tags=27%, list=18%, signal=23%	VEGFA/TAGLN/THBS1/MCM7/LGALS1/LRP1/VIM/FN1/VCAN/FBN2/SLC6A8/BASP1/PMP22/SERPINH1/PVR/LAMC1/IGFBP2
Mono_Intermediate	D1	BTM	collagen, TGFB family et al (M77)	10	-0.643223	-1.46972	0.0651119	0.228772	0.251146	0.18524	835	tags=40%, list=10%, signal=36%	ENG/FN1/MEF2C/PTK2
Mono_Intermediate	D1	BTM	blood coagulation (M11.1)	20	0.508101	1.42733	0.0699115	0.239171	0.257401	0.193661	1812	tags=50%, list=22%, signal=39%	SERPINA1/SYK/PSAP/FCER1G/DOK2/ITGAX/P2RX1/AMICA1/PLAUR/ITGAM
Mono_Intermediate	D1	BTM	CORO1A-DEF6 network (II) (M32.4)	13	0.576591	1.43548	0.0789588	0.263196	0.278072	0.213114	1202	tags=46%, list=15%, signal=39%	SH2B1/CORO1A/GNB2/DEF6/ACAP1/BRD2
Mono_Intermediate	D1	BTM	inflammatory response (M33)	10	0.617179	1.42733	0.0844464	0.274451	0.279101	0.222227	584	tags=30%, list=7%, signal=28%	AIF1/GPX1/FCER1G
Mono_Intermediate	D1	BTM	chaperonin mediated protein folding (II) (M204.1)	10	-0.620273	-1.41728	0.0875	0.277296	0.279101	0.224531	1147	tags=40%, list=14%, signal=34%	CCT7/CCT5/CCT4/CCT3
Mono_Intermediate	D1	BTM	chemokines and inflammatory molecules in myeloid cells (M86.0)	13	0.567131	1.41193	0.0895879	0.277296	0.279101	0.224531	882	tags=38%, list=11%, signal=34%	SLAMF7/TNF/CCL4/NFKBIA/GCH1
Mono_Intermediate	D1	BTM	cell adhesion (GO) (M117)	12	0.572954	1.39939	0.0963362	0.28499	0.289009	0.230761	2059	tags=50%, list=25%, signal=37%	PLEK/CORO1A/NINJ1/PTPRC/BCL2/CD300A
Mono_Intermediate	D1	Hallmark	HALLMARK_IL2_STAT5_SIGNALING	113	0.307493	1.21951	0.0964582	0.28499	0.278027	0.230761	1407	tags=27%, list=17%, signal=23%	PNP/CCND2/GSTO1/ANXA4/HOPX/CA2/CTSZ/SYNGR2/IL3RA/PHTF2/ODC1/NDRG1/IFITM3/TNFSF10/FAH/PHLDA1/AHCY/P2RX4/SNX9/NFKBIZ/GADD45B/GALM/CD83/GBP4/EMP1/LRIG1/IL10/IRF8/GPR65/NOP2/FGL2
Mono_Intermediate	D1	Hallmark	HALLMARK_PEROXISOME	55	0.358825	1.25547	0.113021	0.324477	0.307668	0.262734	1173	tags=29%, list=14%, signal=25%	IDH2/MVP/CNBP/VPS4B/SLC25A17/ABCC5/ABCD3/STS/PRDX5/TSPO/GSTK1/PRDX1/MSH2/LONP2/CDK7/ALDH1A1
Mono_Intermediate	D1	BTM	T & B cell development, activation (M62.0)	16	-0.525338	-1.35329	0.114815	0.324477	0.332143	0.262734	560	tags=25%, list=7%, signal=23%	PTK2/ACPL2/SCD/RNF150
Mono_Intermediate	D1	BTM	putative targets of PAX3 (M89.0)	10	0.589339	1.36295	0.119776	0.331295	0.334547	0.268255	3017	tags=80%, list=37%, signal=50%	IL8/CD83/G0S2/CDKN1A/GEM/DUSP2/EGR1/PLK2
Mono_Intermediate	D1	BTM	Monocyte surface signature (S4)	80	-0.341007	-1.22745	0.125774	0.340639	0.339591	0.275821	1558	tags=28%, list=19%, signal=22%	STEAP4/FPR1/CD302/SIGLEC9/BRI3/VNN2/ANO10/CSF3R/MS4A6A/C19orf59/LRP1/TNFRSF10B/FCAR/PTAFR/IL6R/FCGRT/APCDD1/CLEC12B/KCNE3/MFSD1/SLC11A1/EMR1
Mono_Intermediate	D1	Hallmark	HALLMARK_APICAL_JUNCTION	79	0.315692	1.18344	0.153346	0.406837	0.395472	0.329422	364	tags=15%, list=4%, signal=15%	PFN1/MYL12B/ARPC2/SPEG/ACTB/CAP1/SYK/GNAI2/ICAM2/FSCN1/CDK8/RHOF
Mono_Intermediate	D1	BTM	enriched in monocytes (surface) (M118.1)	15	-0.508311	-1.29013	0.15806	0.410957	0.41006	0.332759	1558	tags=27%, list=19%, signal=22%	STEAP4/C19orf59/AGPAT9/EMR1
Mono_Intermediate	D1	BTM	cell activation (IL15, IL23, TNF) (M24)	10	0.561917	1.29953	0.161999	0.412939	0.41006	0.334364	1581	tags=50%, list=19%, signal=40%	SERPING1/TNF/CD83/MAP3K8/IL15
Mono_Intermediate	D1	BTM	enriched in monocytes (II) (M11.0)	175	0.26496	1.11893	0.180461	0.451152	0.44295	0.365306	991	tags=18%, list=12%, signal=16%	SERPINA1/HCK/AIF1/SPI1/CYBB/IFI30/S100A11/MYOF/SYK/TYMP/LMO2/IMPA2/MNDA/IGSF6/MGST1/FCN1/FCGR1B/FCER1G/CFP/SECTM1/FGR/ASGR2/CPVL/FCGR1A/LY86/NCF1/RIN2/LGALS2/ALOX5/LILRA1/CPPED1
Mono_Intermediate	D1	BTM	transcription regulation in cell development (M49)	20	-0.448955	-1.22267	0.196279	0.474523	0.463378	0.384229	910	tags=25%, list=11%, signal=22%	BRCA1/FES/VCAN/BASP1/HMGB2
Mono_Intermediate	D1	Hallmark	HALLMARK_P53_PATHWAY	111	0.286218	1.13272	0.197109	0.474523	0.482918	0.384229	1378	tags=24%, list=17%, signal=20%	CYFIP2/S100A4/IFI30/CCND2/DCXR/PITPNC1/CTSD/RPS27L/MKNK2/WWP1/NDRG1/ZMAT3/DGKA/MAPKAPK3/DEF6/ABCC5/SPHK1/TAP1/BAK1/VAMP8/JUN/IER5/PPP1R15A/DNTTIP2/SERTAD3/RAB40C/TM7SF3
Mono_Intermediate	D1	BTM	transmembrane transport (I) (M87)	13	-0.508069	-1.23961	0.202893	0.478088	0.463378	0.387116	380	tags=54%, list=5%, signal=51%	NLRP3/HK3/SLC7A7/SLC15A3/CD36/DAPK1/SLC11A1
Mono_Intermediate	D1	BTM	RIG-1 like receptor signaling (M68)	10	0.538141	1.24454	0.205946	0.478088	0.463378	0.387116	802	tags=30%, list=10%, signal=27%	TNF/NFKBIA/IL8
Mono_Intermediate	D1	Hallmark	HALLMARK_REACTIVE_OXYGEN_SPECIES_PATHWAY	40	0.359236	1.18042	0.214584	0.489403	0.500697	0.396278	1072	tags=28%, list=13%, signal=24%	HMOX2/PRDX6/TXNRD1/MGST1/HHEX/ATOX1/PFKP/GSR/CDKN2D/FTL/PRDX1
Mono_Intermediate	D1	BTM	mismatch repair (I) (M22.0)	14	0.475892	1.21139	0.221811	0.497163	0.485586	0.402561	1126	tags=29%, list=14%, signal=25%	SMC2/SSBP1/POLD3/MSH2
Mono_Intermediate	D1	Hallmark	HALLMARK_UV_RESPONSE_UP	85	0.294666	1.11979	0.232406	0.512082	0.517632	0.414641	1042	tags=22%, list=13%, signal=20%	GRINA/PDAP1/CA2/MRPL23/POLE3/PRKACA/ALDOA/IRF1/DDX21/BSG/HNRNPU/ALAS1/IL6ST/NFKBIA/CLTB/GCH1/TAP1/BAK1/HLA-F
Mono_Intermediate	D1	Hallmark	HALLMARK_MYOGENESIS	63	-0.32195	-1.11361	0.267049	0.574857	0.550514	0.465472	2107	tags=37%, list=26%, signal=27%	RYR1/PLXNB2/CKM/ACSL1/TNNT1/HDAC5/IFRD1/FOXO4/TAGLN/FKBP1B/AGRN/TNNI2/PTP4A3/SVIL/EPHB3/SLC6A8/MEF2C/NQO1/SCD/SORBS3/FLII/PPFIA4/MEF2A
Mono_Intermediate	D1	Hallmark	HALLMARK_WNT_BETA_CATENIN_SIGNALING	21	-0.417007	-1.15015	0.269907	0.574857	0.550514	0.465472	744	tags=29%, list=9%, signal=26%	KAT2A/HDAC2/TCF7/NCOR2/JAG1/NUMB
Mono_Intermediate	D1	BTM	enriched in monocytes (IV) (M118.0)	49	-0.336558	-1.11042	0.27677	0.574857	0.582573	0.465472	2123	tags=33%, list=26%, signal=24%	TLR1/HAL/ACSL1/LYZ/RNASE6/STEAP4/PGD/F5/VNN1/C19orf59/SMARCD3/LGALS3/AGPAT9/PID1/RHOU/EMR1
Mono_Intermediate	D1	Hallmark	HALLMARK_DNA_REPAIR	76	0.291604	1.08451	0.280875	0.574857	0.550514	0.465472	1203	tags=20%, list=15%, signal=17%	PNP/NELFE/POLR2G/ALYREF/POLD4/DUT/CANT1/POLR2F/POLD3/GTF2A2/POLR2K/DAD1/POLR2J/RBX1/NME4
Mono_Intermediate	D1	BTM	small GTPase mediated signal transduction (M215)	11	0.486588	1.15893	0.283007	0.574857	0.582573	0.465472	1519	tags=55%, list=19%, signal=44%	VAV1/HMHA1/ARHGDIB/ARHGDIA/ARHGAP15/RAC2
Mono_Intermediate	D1	BTM	enriched in activated dendritic cells (II) (M165)	29	-0.379009	-1.1229	0.296004	0.592009	0.582573	0.479359	1926	tags=41%, list=24%, signal=32%	IFIT2/IFI27/CSF2RA/DOCK4/SIGLEC1/DSE/RSAD2/HERC5/MX2/DAPK1/IL18/HLX
Mono_Intermediate	D1	BTM	chaperonin mediated protein folding (I) (M204.0)	13	-0.461424	-1.1258	0.309347	0.59606	0.582573	0.48264	1147	tags=31%, list=14%, signal=26%	CCT7/CCT5/CCT4/CCT3
Mono_Intermediate	D1	BTM	enriched in NK cells (I) (M7.2)	19	0.401587	1.11052	0.310739	0.59606	0.582573	0.48264	270	tags=11%, list=3%, signal=10%	SLAMF7/HOPX
Mono_Intermediate	D1	Hallmark	HALLMARK_BILE_ACID_METABOLISM	44	0.324377	1.08281	0.317371	0.59606	0.598122	0.48264	1483	tags=27%, list=18%, signal=22%	IDH2/PEX26/ABCA1/ABCD3/PRDX5/GSTK1/PEX16/LONP2/ALDH1A1/PEX11G/FADS2/NPC1
Mono_Intermediate	D1	BTM	activated dendritic cells (M67)	10	0.484676	1.1209	0.320121	0.59606	0.582573	0.48264	2575	tags=70%, list=32%, signal=48%	SERPING1/C2/DDX60/IFIH1/PLSCR1/CD38/IRF7
Mono_Intermediate	D1	BTM	mitotic cell cycle - DNA replication (M4.4)	11	-0.479544	-1.12427	0.320955	0.59606	0.582573	0.48264	1688	tags=45%, list=21%, signal=36%	MCM8/POLA1/MCM7/PCNA/RPA2
Mono_Intermediate	D1	BTM	complement and other receptors in DCs (M40)	10	-0.489725	-1.11899	0.331903	0.598176	0.582573	0.484353	75	tags=40%, list=1%, signal=40%	CD58/TYROBP/LY96/CD86
Mono_Intermediate	D1	BTM	B cell surface signature (S2)	19	0.393914	1.0893	0.336268	0.598176	0.582573	0.484353	1951	tags=42%, list=24%, signal=32%	CD52/CD180/HLA-DRA/HLA-DPA1/HLA-DOA/MS4A1/FCGR2B/FAM26F
Mono_Intermediate	D1	BTM	antiviral IFN signature (M75)	19	-0.40598	-1.09122	0.338036	0.598176	0.582573	0.484353	882	tags=26%, list=11%, signal=24%	PML/RSAD2/HERC5/ELANE/OAS3
Mono_Intermediate	D1	Hallmark	HALLMARK_IL6_JAK_STAT3_SIGNALING	56	0.302918	1.06456	0.3405	0.598176	0.617945	0.484353	1929	tags=39%, list=24%, signal=30%	STAT1/ITGA4/IL3RA/IL15RA/IRF1/IL17RA/TNF/LTBR/IL6ST/BAK1/JUN/TYK2/IL2RG/MYD88/MAP3K8/TLR2/PIK3R5/IL1R1/STAT2/IL10RB/IFNGR2/PIM1
Mono_Intermediate	D1	Hallmark	HALLMARK_COAGULATION	50	-0.318015	-1.05267	0.367108	0.629086	0.64244	0.509381	977	tags=26%, list=12%, signal=23%	ITIH1/THBS1/ARF4/CPQ/LRP1/FN1/LAMP2/ISCU/CAPN2/MST1/MMP9/PF4/FURIN
Mono_Intermediate	D1	BTM	type I interferon response (M127)	12	-0.451352	-1.08003	0.367773	0.629086	0.620617	0.509381	882	tags=25%, list=11%, signal=22%	RSAD2/HERC5/USP18
Mono_Intermediate	D1	BTM	myeloid cell enriched receptors and transporters (M4.3)	29	0.341543	1.04453	0.377064	0.636602	0.62331	0.515467	1953	tags=45%, list=24%, signal=34%	SLC2A6/MYOF/SLC8A1/LRRC25/IGSF6/SECTM1/LILRA1/ASGR1/TLR8/MARCO/AMICA1/SLC1A3/KCTD12
Mono_Intermediate	D1	BTM	viral sensing & immunity; IRF2 targets network (I) (M111.0)	16	0.394177	1.03932	0.406345	0.677242	0.658279	0.548374	895	tags=25%, list=11%, signal=22%	AIF1/PSMB8/LY86/TAP1
Mono_Intermediate	D1	Hallmark	HALLMARK_UNFOLDED_PROTEIN_RESPONSE	58	0.290241	1.02603	0.413761	0.680872	0.699113	0.551314	595	tags=14%, list=7%, signal=13%	SSR1/PAIP1/FUS/POP4/WFS1/EXOSC2/SPCS3/EIF4EBP1
Mono_Intermediate	D1	BTM	enriched in antigen presentation (I) (M71)	13	0.412571	1.02714	0.420174	0.682782	0.667334	0.55286	871	tags=31%, list=11%, signal=28%	CD74/HLA-DRA/HLA-DRB1/HLA-DPA1
Mono_Intermediate	D1	BTM	golgi membrane (II) (M237)	13	-0.420565	-1.02611	0.433976	0.696505	0.676001	0.563972	41	tags=15%, list=1%, signal=15%	SGMS1/PAQR3
Mono_Intermediate	D1	Hallmark	HALLMARK_HYPOXIA	101	0.255993	0.997621	0.442563	0.700675	0.722852	0.567348	1260	tags=18%, list=15%, signal=15%	PLAC8/S100A4/PGK1/AK4/TPI1/ETS1/ALDOA/NDRG1/GRHPR/PFKP/LDHA/NAGK/PRDX5/JUN/PNRC1/FBP1/PPP1R15A/ANXA2
Mono_Intermediate	D1	BTM	innate antiviral response (M150)	11	-0.429928	-1.00794	0.45307	0.700675	0.678249	0.567348	985	tags=27%, list=12%, signal=24%	OASL/RSAD2/OAS3
Mono_Intermediate	D1	BTM	cell cycle (III) (M103)	24	-0.351461	-0.999557	0.456549	0.700675	0.678249	0.567348	1368	tags=29%, list=17%, signal=24%	CHEK2/CDKN1B/MCM7/RAD21/CDKN2C/HDAC2/PCNA
Mono_Intermediate	D1	Hallmark	HALLMARK_APOPTOSIS	96	0.256726	0.993169	0.458912	0.700675	0.725378	0.567348	1566	tags=25%, list=19%, signal=20%	PPP3R1/CCND2/GPX1/PEA15/XIAP/CASP7/IRF1/TNF/IFITM3/TNFSF10/GSR/GCH1/TAP1/TSPO/ROCK1/CASP4/JUN/GADD45B/EMP1/PMAIP1/TIMP1/BID/SAT1/DDIT3
Mono_Intermediate	D1	BTM	T cell activation (II) (M7.3)	12	0.407884	0.996222	0.46875	0.700675	0.678249	0.567348	695	tags=17%, list=9%, signal=15%	SLAMF7/SP140
Mono_Intermediate	D1	BTM	T cell activation and signaling (M5.1)	15	0.383251	0.995831	0.468913	0.700675	0.678249	0.567348	1986	tags=40%, list=24%, signal=30%	CD52/HLA-DRA/HLA-DRB1/IL2RG/PTPRC/BIN2
Mono_Intermediate	D1	Hallmark	HALLMARK_APICAL_SURFACE	18	-0.358344	-0.951164	0.528371	0.780549	0.809069	0.632023	1539	tags=33%, list=19%, signal=27%	NCOA6/GSTM3/DCBLD2/BRCA1/ADAM10/ATP8B1
Mono_Intermediate	D1	BTM	enriched in monocytes (III) (M73)	10	0.406015	0.938978	0.53576	0.782571	0.761344	0.633661	1844	tags=50%, list=23%, signal=39%	RIN2/BCL6/CEBPB/TFEC/DUSP6
Mono_Intermediate	D1	Hallmark	HALLMARK_TGF_BETA_SIGNALING	35	-0.304916	-0.941219	0.560247	0.809246	0.831882	0.65526	667	tags=34%, list=8%, signal=32%	PPM1A/ENG/KLF10/CDKN1C/THBS1/SMAD3/HIPK2/FNTA/NCOR2/SMURF1/BMPR1A/FURIN
Mono_Intermediate	D1	Hallmark	HALLMARK_INFLAMMATORY_RESPONSE	112	0.238006	0.943743	0.594131	0.847014	0.83253	0.685841	1802	tags=29%, list=22%, signal=23%	C3AR1/CYBB/TAPBP/SLC7A1/IL15RA/LY6E/IRF1/ABCA1/TNFSF10/NFKBIA/EMP3/P2RX4/GCH1/SPHK1/GPR132/SRI/LPAR1/SLC11A2/CMKLR1/MSR1/IL10/LCP2/TIMP1/MARCO/IL15/TLR2/CD82/PIK3R5/CD40/IL1R1/KIF1B/PLAUR/FFAR2
Mono_Intermediate	D1	BTM	T cell surface signature (S0)	10	-0.39094	-0.893271	0.60056	0.847014	0.838713	0.685841	1949	tags=70%, list=24%, signal=53%	GIMAP2/NPDC1/PTPRCAP/CD3G/ITM2A/CD320/CLEC2D
Mono_Intermediate	D1	BTM	endoplasmic reticulum (M37.2)	12	0.360784	0.881185	0.618534	0.847014	0.847868	0.685841	1408	tags=42%, list=17%, signal=35%	WFS1/MGST1/LPCAT2/SORT1/TLR8
Mono_Intermediate	D1	Hallmark	HALLMARK_ADIPOGENESIS	112	0.235241	0.932778	0.624472	0.847014	0.83253	0.685841	1476	tags=21%, list=18%, signal=18%	AGPAT3/ACO2/PRDX3/CYC1/IDH3A/SDHB/MCCC1/ALDOA/ABCA1/UBC/C3/DLAT/FAH/NDUFA5/MDH2/BCKDHA/COX8A/VEGFB/COX7B/DDT/SUCLG1/NDUFAB1/BCL6/UQCRC1
Mono_Intermediate	D1	Hallmark	HALLMARK_ANGIOGENESIS	14	-0.352959	-0.880809	0.627842	0.847014	0.83253	0.685841	1484	tags=43%, list=18%, signal=35%	VEGFA/TNFRSF21/VCAN/PTK2/JAG1/PF4
Mono_Intermediate	D1	Hallmark	HALLMARK_CHOLESTEROL_HOMEOSTASIS	46	0.268848	0.90613	0.628645	0.847014	0.83253	0.685841	1479	tags=26%, list=18%, signal=21%	FBXO6/S100A11/ACSS2/PCYT2/ACAT2/MVK/FABP5/PNRC1/ATXN2/PMVK/FADS2/ATF5
Mono_Intermediate	D1	BTM	golgi membrane (I) (M113)	10	-0.378801	-0.865534	0.638246	0.847014	0.847868	0.685841	1684	tags=30%, list=21%, signal=24%	CSGALNACT1/STEAP4/SGMS2
Mono_Intermediate	D1	BTM	enriched in neutrophils (II) (M163)	10	0.375039	0.867341	0.638518	0.847014	0.847868	0.685841	267	tags=10%, list=3%, signal=10%	IMPA2
Mono_Intermediate	D1	Hallmark	HALLMARK_MYC_TARGETS_V2	42	-0.277556	-0.888902	0.657637	0.863564	0.848006	0.699242	836	tags=14%, list=10%, signal=13%	TMEM97/NIP7/SUPV3L1/SLC19A1/PPAN/TFB2M
Mono_Intermediate	D1	BTM	cell division (stimulated CD4+ T cells) (M46)	11	0.349266	0.831862	0.685764	0.884656	0.882187	0.716321	986	tags=27%, list=12%, signal=24%	CDK6/APOBEC3B/ACTN1
Mono_Intermediate	D1	BTM	enriched in dendritic cells (M168)	16	0.320158	0.844155	0.68731	0.884656	0.882187	0.716321	881	tags=25%, list=11%, signal=22%	CA2/CTSB/FAM20C/DAB2
Mono_Intermediate	D1	Hallmark	HALLMARK_SPERMATOGENESIS	36	0.262159	0.840488	0.733828	0.888128	0.893095	0.719132	209	tags=8%, list=3%, signal=8%	PHF7/VDAC3/CCT6B
Mono_Intermediate	D1	BTM	DC surface signature (S5)	50	-0.256664	-0.84959	0.733868	0.888128	0.882187	0.719132	750	tags=34%, list=9%, signal=31%	TACSTD2/SLAMF8/ABCC3/PDCD1LG2/LHFPL2/FPR3/CD274/CD1A/SIGLEC1/CXCL16/LAMP2/TGFA/GPR137B/ITPRIPL2/JAG1/TSPAN33/ABCA6
Mono_Intermediate	D1	Hallmark	HALLMARK_GLYCOLYSIS	105	-0.233678	-0.877803	0.734003	0.888128	0.893095	0.719132	1496	tags=19%, list=18%, signal=16%	IL13RA1/VEGFA/MXI1/HSPA5/KIF2A/AGRN/EXT1/PPP2CB/CXCR4/BIK/VCAN/NDUFV3/TGFA/PKP2/IDUA/PYGB/CLN6/PPFIA4/CITED2/SLC25A13
Mono_Intermediate	D1	BTM	receptors, cell migration (M109)	11	0.33482	0.797455	0.73487	0.888128	0.882187	0.719132	313	tags=18%, list=4%, signal=18%	C3AR1/CORO1A
Mono_Intermediate	D1	BTM	T cell activation (I) (M7.1)	22	0.285218	0.819812	0.737124	0.888128	0.882187	0.719132	313	tags=9%, list=4%, signal=9%	SLAMF7/CORO1A
Mono_Intermediate	D1	BTM	DNA repair (M76)	11	-0.33797	-0.792354	0.744728	0.888128	0.882187	0.719132	1654	tags=36%, list=20%, signal=29%	RPA1/LIG1/BRCA1/PCNA
Mono_Intermediate	D1	Hallmark	HALLMARK_NOTCH_SIGNALING	17	0.299559	0.804036	0.747284	0.888128	0.893095	0.719132	329	tags=12%, list=4%, signal=11%	HES1/FBXW11
Mono_Intermediate	D1	BTM	Activated (LPS) dendritic cell surface signature (S11)	24	-0.287016	-0.816274	0.750497	0.888128	0.882187	0.719132	1966	tags=38%, list=24%, signal=29%	PDCD1LG2/IFI27/CD274/IL13RA1/SIGLEC1/TMCC3/LAMP2/TGFA/ANTXR2
Mono_Intermediate	D1	BTM	transmembrane transport (II) (M191)	10	-0.343602	-0.785107	0.751493	0.888128	0.882187	0.719132	1948	tags=30%, list=24%, signal=23%	KCNQ1/SIRT1/CUL5
Mono_Intermediate	D1	BTM	cell cycle (I) (M4.1)	35	0.254603	0.812015	0.781207	0.914927	0.902012	0.740832	828	tags=17%, list=10%, signal=15%	SMC2/CENPN/STMN1/RANBP1/CENPW/PRKAR2B
Mono_Intermediate	D1	BTM	mitochondrial cluster (M235)	11	0.316257	0.753244	0.790653	0.916997	0.902012	0.742508	2089	tags=45%, list=26%, signal=34%	POP5/TCHP/NDUFA8/HIBADH/C11orf73
Mono_Intermediate	D1	BTM	intracellular transport (M147)	12	0.304504	0.743726	0.809914	0.916997	0.911153	0.742508	2116	tags=33%, list=26%, signal=25%	VPS4B/PIK3C2A/SEC63/G3BP2
Mono_Intermediate	D1	Hallmark	HALLMARK_HEDGEHOG_SIGNALING	12	-0.30759	-0.736025	0.813875	0.916997	0.893359	0.742508	1789	tags=75%, list=22%, signal=59%	TLE1/NRP1/RTN1/CDK5R1/NF1/VEGFA/PML/LDB1/ETS2
Mono_Intermediate	D1	Hallmark	HALLMARK_KRAS_SIGNALING_UP	83	0.221912	0.83971	0.818204	0.916997	0.893359	0.742508	2027	tags=29%, list=25%, signal=22%	C3AR1/CCND2/PSMB8/CA2/ETS1/FCER1G/LCP1/SDCCAG8/WDR33/CMKLR1/GADD45G/PPP1R15A/IL2RG/EMP1/IRF8/TLR8/ZNF639/PLAUR/ADAM8/G0S2/DUSP6/KLF4/EVI5/ADAMDEC1
Mono_Intermediate	D1	Hallmark	HALLMARK_E2F_TARGETS	92	-0.225441	-0.830644	0.820309	0.916997	0.893359	0.742508	999	tags=21%, list=12%, signal=18%	CHEK2/CDKN1B/MCM7/RAD21/CCP110/CDKN2C/BRCA1/XRCC6/ATAD2/SPAG5/LUC7L3/NUP205/STAG1/PCNA/RPA2/XPO1/BARD1/HMGB2/IPO7
Mono_Intermediate	D1	Hallmark	HALLMARK_G2M_CHECKPOINT	97	-0.224018	-0.830402	0.825297	0.916997	0.893359	0.742508	1255	tags=15%, list=15%, signal=13%	CDKN1B/SMAD3/ARID4A/CUL3/RAD21/CDKN2C/NUP50/STAG1/RPA2/XPO1/BARD1/RAD23B/CUL5/CENPF/MAPK14
Mono_Intermediate	D1	Hallmark	HALLMARK_ESTROGEN_RESPONSE_EARLY	73	0.221844	0.820556	0.838664	0.923952	0.893359	0.748139	1946	tags=25%, list=24%, signal=19%	MYOF/HES1/ITPK1/WFS1/RBBP8/CANT1/IL6ST/ZNF185/PAPSS2/LRIG1/UNC119/PMAIP1/MYBBP1A/BCL2/SLC9A3R1/ABHD2/KLF4/TOB1
Mono_Intermediate	D1	BTM	extracellular matrix (II) (M2.1)	18	0.267429	0.72904	0.847617	0.925968	0.940506	0.749772	3176	tags=56%, list=39%, signal=34%	FGL2/MPO/TNFAIP2/SPARC/GRN/CST3/TGFBI/SMPDL3A/LRG1/CTSH
Mono_Intermediate	D1	BTM	enriched in myeloid cells and monocytes (M81)	22	0.2513	0.722319	0.865775	0.937923	0.944928	0.759452	1914	tags=32%, list=23%, signal=24%	SLC8A1/FCER1G/HHEX/ACTN1/BCL6/SPARC/PTGS1
Mono_Intermediate	D1	BTM	leukocyte differentiation (M160)	10	0.282596	0.653552	0.890995	0.949385	0.944928	0.768733	1857	tags=30%, list=23%, signal=23%	CD83/ADAM8/MED1
Mono_Intermediate	D1	BTM	enriched in activated dendritic cells/monocytes (M64)	15	0.261493	0.679458	0.896957	0.949385	0.944928	0.768733	1840	tags=33%, list=23%, signal=26%	IL8/FAM129A/TNFAIP2/NINJ1/G0S2
Mono_Intermediate	D1	BTM	E2F1 targets (Q3) (M10.0)	13	0.266444	0.663339	0.898265	0.949385	0.944928	0.768733	893	tags=23%, list=11%, signal=21%	STMN1/RANBP1/HMGA1
Mono_Intermediate	D1	Hallmark	HALLMARK_PROTEIN_SECRETION	59	0.213087	0.75542	0.908343	0.952295	0.946996	0.771089	1743	tags=29%, list=21%, signal=23%	RER1/OCRL/AP2M1/VAMP3/ABCA1/VPS4B/ANP32E/SEC24D/NAPA/NAPG/CLN5/COPE/GALC/GNAS/AP2S1/USO1/KIF1B
Mono_Intermediate	D1	BTM	cell division - E2F transcription network (M4.8)	11	0.262207	0.624511	0.919233	0.956003	0.954588	0.774091	1031	tags=18%, list=13%, signal=16%	RANBP1/MCM3
Mono_Intermediate	D1	BTM	TLR and inflammatory signaling (M16)	40	0.206801	0.679529	0.944496	0.972291	0.968407	0.78728	1583	tags=25%, list=19%, signal=20%	FCGR1B/FGR/ALOX5/CXCR2/NCF4/ITGAX/TLR6/TLR8/MYD88/TLR2
Mono_Intermediate	D1	Hallmark	HALLMARK_MITOTIC_SPINDLE	110	0.194878	0.770175	0.953581	0.972291	0.972697	0.78728	1825	tags=25%, list=22%, signal=20%	FSCN1/PDLIM5/SMC3/RHOF/PALLD/RABGAP1/MAP3K11/ARHGEF3/YWHAE/CYTH2/ROCK1/FGD6/ARHGDIA/CDC42/LATS1/TUBGCP2/KATNA1/PCGF5/MAPRE1/ARHGAP27/BCR/ARHGAP29/PKD2/CAPZB/KIF1B/PRC1/KIF5B/MARK4
Mono_Intermediate	D1	BTM	regulation of signal transduction (M3)	28	-0.214603	-0.631709	0.957332	0.972291	0.969299	0.78728	2118	tags=29%, list=26%, signal=21%	RGL1/PLXNB2/ENG/TLR5/FPR1/LRP1/PTK2/APCDD1
Mono_Intermediate	D1	Hallmark	HALLMARK_HEME_METABOLISM	105	-0.190671	-0.716249	0.972697	0.980237	0.972697	0.793714	1186	tags=13%, list=15%, signal=12%	BPGM/SYNJ1/MFHAS1/ACSL6/SLC6A8/LAMP2/NR3C1/SMOX/USP15/ICAM4/NEK7/SEC14L1/TNS1/PRDX2
Mono_Intermediate	D1	BTM	enriched in T cells (I) (M7.0)	22	0.183508	0.527462	0.989967	0.989967	0.989967	0.801592	6656	tags=100%, list=82%, signal=18%	ETS1/FLT3LG/GZMB/NKG7/BCL11B/CD247/GIMAP7/SAMD3/GIMAP6/KLRB1/ZAP70/CD7/CCL5/CD27/CD3D/PTPRCAP/LAT/GZMA/PRKCH/RASGRP1/CD3G/ITM2A
Mono_Intermediate	D28	BTM	MHC-TLR7-TLR8 cluster (M146)	16	0.73006	1.95982	0.000696541	0.0905503	0.0564198	0.0894505	1845	tags=81%, list=23%, signal=63%	CD74/TLR8/HLA-DRB1/CD4/HLA-DRA/HLA-DQB1/HLA-A/HLA-F/HLA-C/HLA-DPB1/HLA-DQA1/HLA-DPA1/TLR7
Mono_Intermediate	D28	BTM	enriched in monocytes (II) (M11.0)	175	0.351223	1.51628	0.00159642	0.103768	0.0646552	0.102507	1188	tags=25%, list=15%, signal=21%	CSTA/TNS3/TLR2/CDA/HNMT/CYBB/NLRP12/TFEC/EMR2/SIRPB1/SYK/CSF2RA/TLR4/IMPA2/CD93/CPVL/SIRPA/P2RY13/TLR8/PTAFR/MGST1/PRKCD/KCTD12/KYNU/CCR1/CLEC4A/TNFAIP2/LRP1/LGALS2/LY86/LAT2/IGSF6/MNDA/FCN1/RBP7/MYOF/LMO2/CD1D/MAFB/DMXL2/FGL2/MPEG1/LILRA1
Mono_Intermediate	D28	Hallmark	HALLMARK_ALLOGRAFT_REJECTION	123	0.346244	1.42998	0.00838393	0.237172	0.263355	0.234292	1457	tags=28%, list=18%, signal=23%	TLR2/NCF4/GPR65/C2/TRAF2/CCND2/IRF4/CD74/CCL4/IFNAR2/IL2RG/TAP1/STAT4/CCR1/CAPG/ETS1/CD4/TLR6/LY86/STAT1/IGSF6/TAPBP/HLA-DRA/MTIF2/CD1D/CD3D/HLA-A/GZMB/CD8B/STAB1/B2M/CD40/NCK1/CD247
Mono_Intermediate	D28	BTM	NK cell surface signature (S1)	10	0.723864	1.69329	0.0105856	0.237172	0.221665	0.234292	427	tags=40%, list=5%, signal=38%	SLAMF7/ADRB2/TNFSF14/CX3CR1
Mono_Intermediate	D28	Hallmark	HALLMARK_UNFOLDED_PROTEIN_RESPONSE	58	-0.45878	-1.55818	0.0107492	0.237172	0.263355	0.234292	1687	tags=41%, list=21%, signal=33%	ASNS/SEC11A/ATF6/SRPRB/DCTN1/RPS14/CEBPB/DDIT4/DNAJA4/PDIA6/SEC31A/EXOC2/BANF1/ATF3/EXOSC10/NOLC1/EDC4/ATF4/DNAJC3/HSP90B1/ALDH18A1/CALR/VEGFA/EEF2
Mono_Intermediate	D28	BTM	enriched in antigen presentation (III) (M95.1)	12	0.69116	1.71005	0.0109464	0.237172	0.221665	0.234292	915	tags=42%, list=11%, signal=37%	EVI2B/HLA-DRB1/PLEK/HLA-DRA/CD53
Mono_Intermediate	D28	BTM	cell cycle and transcription (M4.0)	177	0.312813	1.35145	0.014098	0.261821	0.228388	0.258641	1529	tags=28%, list=19%, signal=23%	CSTA/TNS3/TLR2/HNMT/CYBB/NLRP12/TFEC/EMR2/SYK/CSF2RA/TLR4/CD93/CPVL/SIRPA/TLR8/SIRPB2/KIF20B/PTAFR/PRKCD/KCTD12/KYNU/CCR1/KIF23/CLEC4A/TNFAIP2/LGALS2/LY86/IGSF6/MNDA/FCN1/KIF18A/PRC1/MYOF/LMO2/CD1D/MAFB/DMXL2/FGL2/MPEG1/LILRA1/CENPW/GRN/STAB1/PADI4/TGFBI/SMC2/DONSON/PRIM1/SKA3
Mono_Intermediate	D28	BTM	T cell activation and signaling (M5.1)	15	0.619299	1.63174	0.0231642	0.376419	0.312717	0.371847	2004	tags=60%, list=25%, signal=45%	IL2RG/HLA-DRB1/BIN2/CD4/HLA-DRA/CD3D/CD247/CD3G/GIMAP6
Mono_Intermediate	D28	BTM	enriched in antigen presentation (II) (M95.0)	21	0.512616	1.48287	0.0523077	0.561454	0.454987	0.554635	1719	tags=43%, list=21%, signal=34%	EVI2B/HLA-DRB1/PLEK/HLA-DRA/CD53/FGL2/ITGA4/HLA-DPB1/AIF1
Mono_Intermediate	D28	Hallmark	HALLMARK_KRAS_SIGNALING_DN	37	-0.451955	-1.4075	0.0530666	0.561454	0.651099	0.554635	1166	tags=59%, list=14%, signal=51%	CKM/CCDC106/MTHFR/CHST2/IFI44L/IDUA/BARD1/RSAD2/TGM1/FGGY/THNSL2/DTNB/KMT2D/CAMK1D/SIDT1/ENTPD7/CDKAL1/ASB7/RYR1/CLSTN3/ZBTB16/SLC16A7
Mono_Intermediate	D28	BTM	enriched in antigen presentation (I) (M71)	13	0.594218	1.50408	0.0531523	0.561454	0.454987	0.554635	1760	tags=54%, list=22%, signal=42%	CD74/HLA-DRB1/HLA-DRA/HLA-DQB1/HLA-DPB1/HLA-DQA1/HLA-DPA1
Mono_Intermediate	D28	Hallmark	HALLMARK_MTORC1_SIGNALING	130	-0.33499	-1.28846	0.057095	0.561454	0.651099	0.554635	1852	tags=29%, list=23%, signal=23%	MTHFD2/ELOVL5/GTF2H1/SERPINH1/ASNS/PGM1/SEC11A/LDHA/NMT1/GSK3B/GLRX/P4HA1/DDIT4/ADD3/EIF2S2/BCAT1/UFM1/CACYBP/CDKN1A/HSPD1/IDH1/NAMPT/SDF2L1/RPN1/HMBS/PNO1/HPRT1/ACTR3/NUP205/CYB5B/FADS1/CTH/NFIL3/CYP51A1/HSP90B1/MAP2K3/CALR/ATP2A2
Mono_Intermediate	D28	BTM	golgi membrane (I) (M113)	10	0.636992	1.49007	0.0596847	0.561454	0.454987	0.554635	1117	tags=40%, list=14%, signal=35%	TLR8/LPCAT2/WLS/CSGALNACT1
Mono_Intermediate	D28	BTM	mitotic cell cycle - DNA replication (M4.4)	11	-0.637859	-1.48127	0.0604643	0.561454	0.454987	0.554635	829	tags=27%, list=10%, signal=25%	MCM8/MCM7/RPA2
Mono_Intermediate	D28	BTM	lysosomal/endosomal proteins (M139)	11	-0.630567	-1.46433	0.0665827	0.569826	0.454987	0.562905	614	tags=36%, list=8%, signal=34%	CD68/AP1S2/CTSB/SLC11A1
Mono_Intermediate	D28	BTM	myeloid cell enriched receptors and transporters (M4.3)	29	0.444831	1.38012	0.0746634	0.569826	0.454987	0.562905	1188	tags=41%, list=15%, signal=35%	SLC2A6/RNASE6/AMICA1/TLR8/KCTD12/CCR1/CLEC4A/IGSF6/MYOF/CD1D/MPEG1/LILRA1
Mono_Intermediate	D28	BTM	regulation of antigen presentation and immune response (M5.0)	59	0.360341	1.30333	0.0773223	0.569826	0.454987	0.562905	1848	tags=39%, list=23%, signal=30%	TLR2/SYK/TLR4/DUSP6/HLA-DRB1/CD4/NCKAP1L/TLR6/PAG1/LAT2/HLA-DRA/MNDA/HLA-DQB1/PTPN22/LY96/CD3D/RPS6KA1/CD247/HLA-DPB1/HLA-DQA1/HLA-DPA1/TLR7/CD3G
Mono_Intermediate	D28	BTM	endoplasmic reticulum (M37.2)	12	0.582643	1.44156	0.0832383	0.569826	0.454987	0.562905	702	tags=33%, list=9%, signal=31%	TLR8/MGST1/LPCAT2/CD4
Mono_Intermediate	D28	BTM	enriched in monocytes (surface) (M118.1)	15	-0.56273	-1.41461	0.0842568	0.569826	0.454987	0.562905	406	tags=20%, list=5%, signal=19%	EMR1/TNFRSF1B/C1orf162
Mono_Intermediate	D28	Hallmark	HALLMARK_DNA_REPAIR	76	-0.361492	-1.28155	0.0876655	0.569826	0.651099	0.562905	1289	tags=21%, list=16%, signal=18%	SURF1/POLL/POLR2E/POLR2A/CETN2/HPRT1/ERCC5/XPC/RALA/NME4/APRT/ITPA/GUK1/ZNF707/DDB2/RPA2
Mono_Intermediate	D28	Hallmark	HALLMARK_HEME_METABOLISM	105	-0.33096	-1.23741	0.0999689	0.603369	0.651099	0.596041	1687	tags=31%, list=21%, signal=25%	HAGH/ASNS/CLIC2/SIDT2/XPO7/ERMAP/EIF2AK1/HBB/SLC6A8/EPOR/NFE2L1/LAMP2/SLC25A37/SEC14L1/UCP2/CTNS/UROS/BPGM/KDM7A/USP15/E2F2/CCND3/HMBS/MINPP1/CTSB/ALDH6A1/TNS1/SYNJ1/BNIP3L/MAP2K3/ICAM4/NR3C1/PRDX2
Mono_Intermediate	D28	Hallmark	HALLMARK_MYOGENESIS	63	-0.371054	-1.27556	0.106063	0.603369	0.651099	0.596041	2303	tags=44%, list=28%, signal=32%	CLU/DES/SCD/PFKM/PRNP/RIT1/IGFBP7/CD36/ITGB1/TPM3/FOXO4/PDLIM7/PLXNB2/ENO3/TAGLN/SLC6A8/SPTAN1/CDKN1A/PPFIA4/SVIL/TNNT1/RYR1/SORBS3/MYLPF/FLII/MEF2C/RB1/MEF2A
Mono_Intermediate	D28	Hallmark	HALLMARK_ESTROGEN_RESPONSE_LATE	80	0.319472	1.22232	0.108632	0.603369	0.651099	0.596041	1039	tags=20%, list=13%, signal=18%	IDH2/ATP2B4/ITPK1/IMPA2/SORD/TIAM1/CA2/HOMER2/NRIP1/ABHD2/XRCC3/SLC2A8/CD44/ST6GALNAC2/PPIF/MYOF
Mono_Intermediate	D28	BTM	enriched in neutrophils (I) (M37.1)	34	0.399556	1.29031	0.118343	0.603369	0.52937	0.596041	1018	tags=18%, list=12%, signal=16%	NCF4/CDA/NLRP12/PTAFR/EMR3/ST6GALNAC2
Mono_Intermediate	D28	BTM	chemokines and inflammatory molecules in myeloid cells (M86.0)	13	0.533098	1.34937	0.121721	0.603369	0.52937	0.596041	298	tags=15%, list=4%, signal=15%	SLAMF7/CCL4
Mono_Intermediate	D28	BTM	cell cycle, ATP binding (M144)	13	-0.553434	-1.34389	0.123232	0.603369	0.52937	0.596041	806	tags=38%, list=10%, signal=35%	CUL5/PCNP/TLK1/CCNC/RBM7
Mono_Intermediate	D28	BTM	TLR and inflammatory signaling (M16)	40	0.380173	1.27338	0.125315	0.603369	0.52937	0.596041	424	tags=15%, list=5%, signal=14%	TLR2/NCF4/CXCR2/TLR4/P2RY13/TLR8
Mono_Intermediate	D28	BTM	small GTPase mediated signal transduction (M215)	11	0.557863	1.3487	0.130709	0.606862	0.52937	0.599491	795	tags=27%, list=10%, signal=25%	ARHGAP15/VAV1/HMHA1
Mono_Intermediate	D28	Hallmark	HALLMARK_IL6_JAK_STAT3_SIGNALING	56	0.340786	1.22115	0.141012	0.608894	0.651099	0.601498	1195	tags=27%, list=15%, signal=23%	TLR2/CSF2RA/IL2RG/IL1R1/CCR1/LTBR/IL17RA/STAT1/CD44/PIK3R5/TYK2/STAM2/CXCL10/TNFRSF1A/TNFRSF12A
Mono_Intermediate	D28	BTM	leukocyte differentiation (M160)	10	0.56923	1.33156	0.143694	0.608894	0.554247	0.601498	321	tags=20%, list=4%, signal=19%	EGR2/MED1
Mono_Intermediate	D28	Hallmark	HALLMARK_CHOLESTEROL_HOMEOSTASIS	46	-0.380106	-1.2322	0.153198	0.608894	0.651099	0.601498	907	tags=39%, list=11%, signal=35%	LGMN/ANTXR2/ATF5/CPEB2/CLU/SQLE/SCD/GSTM2/JAG1/GUSB/ATF3/CXCL16/NFIL3/CYP51A1/GNAI1/ANXA5/CHKA/LGALS3
Mono_Intermediate	D28	Hallmark	HALLMARK_APICAL_JUNCTION	79	-0.336252	-1.19921	0.154366	0.608894	0.651099	0.601498	2341	tags=43%, list=29%, signal=31%	CNN2/MPZL2/RRAS/ADAM15/MMP9/JUP/CLDN7/ITGB1/SYMPK/PTPRC/ACTB/CERCAM/PLCG1/CD86/CD99/ZYX/NF2/VASP/TAOK2/NF1/WASL/MAP4K2/THBS3/IRS1/EPB41L2/TSC1/MSN/CTNND1/SORBS3/EVL/PTK2/GNAI1/ICAM4/BAIAP2
Mono_Intermediate	D28	BTM	Resting dendritic cell surface signature (S10)	49	0.346845	1.21297	0.158452	0.608894	0.569081	0.601498	2471	tags=55%, list=30%, signal=39%	P2RY6/IL1R1/KMO/LPCAT2/ITPRIPL2/IGSF6/HLA-DQB1/TMEM51/CLEC10A/STAB1/LHFPL2/PLD3/FCER1A/PTGFRN/CD9/CD1B/SLC1A3/ITGAX/CD151/ATP1B1/DIRC2/CD1C/PLXND1/CSF1R/TREM2/TACSTD2/SLC27A3
Mono_Intermediate	D28	Hallmark	HALLMARK_APICAL_SURFACE	18	-0.487503	-1.28689	0.159453	0.608894	0.651099	0.601498	388	tags=39%, list=5%, signal=37%	DCBLD2/ATP8B1/LYN/BRCA1/GSTM3/ADAM10/NCOA6
Mono_Intermediate	D28	BTM	cell division (stimulated CD4+ T cells) (M46)	11	-0.547957	-1.27249	0.175994	0.608894	0.569081	0.601498	207	tags=27%, list=3%, signal=27%	GGH/CDCA7/GNB4
Mono_Intermediate	D28	BTM	chaperonin mediated protein folding (I) (M204.0)	13	-0.521269	-1.26578	0.177687	0.608894	0.569081	0.601498	1574	tags=54%, list=19%, signal=44%	CCT5/ATIC/CCT8/HSPD1/CCT7/CCT3/CCT4
Mono_Intermediate	D28	BTM	enriched in monocytes (III) (M73)	10	0.546032	1.2773	0.180856	0.608894	0.569081	0.601498	562	tags=30%, list=7%, signal=28%	TFEC/DUSP6/CCR1
Mono_Intermediate	D28	Hallmark	HALLMARK_ANDROGEN_RESPONSE	50	0.33671	1.18442	0.182448	0.608894	0.687689	0.601498	759	tags=22%, list=9%, signal=20%	APPBP2/UBE2J1/SORD/CDK6/SEC24D/HOMER2/PTK2B/UBE2I/NDRG1/ABHD2/MAF
Mono_Intermediate	D28	BTM	chaperonin mediated protein folding (II) (M204.1)	10	-0.56452	-1.27768	0.182668	0.608894	0.569081	0.601498	398	tags=50%, list=5%, signal=48%	CCT5/CCT8/CCT7/CCT3/CCT4
Mono_Intermediate	D28	BTM	enriched in NK cells (I) (M7.2)	19	0.436213	1.22063	0.199482	0.648316	0.598446	0.640442	543	tags=21%, list=7%, signal=20%	SLAMF7/HOPX/SAMD3/STAT4
Mono_Intermediate	D28	Hallmark	HALLMARK_KRAS_SIGNALING_UP	83	0.288234	1.11265	0.231626	0.689538	0.749834	0.681163	1171	tags=20%, list=14%, signal=18%	C3AR1/CCND2/EVI5/CSF2RA/CA2/TLR8/IL2RG/DUSP6/ETS1/CLEC4A/WDR33/LAT2/CXCL10/MAFB/F2RL1/LY96/FUCA1
Mono_Intermediate	D28	BTM	platelet activation (I) (M32.0)	18	-0.44934	-1.18615	0.236669	0.689538	0.646773	0.681163	3393	tags=61%, list=42%, signal=36%	ACAP1/GNAI2/TLN1/CCDC22/PPP1CA/H1FX/NR1H2/ZYX/NRBP1/GNB2/UBE2M
Mono_Intermediate	D28	BTM	activated dendritic cells (M67)	10	0.515745	1.20645	0.239189	0.689538	0.646773	0.681163	510	tags=20%, list=6%, signal=19%	C2/SERPING1
Mono_Intermediate	D28	Hallmark	HALLMARK_SPERMATOGENESIS	36	-0.373765	-1.1548	0.244367	0.689538	0.749834	0.681163	2084	tags=42%, list=26%, signal=31%	CAMK4/BRAF/NEFH/HSPA1L/PIAS2/NF2/SIRT1/STRBP/POMC/PHKG2/TOPBP1/PEBP1/CHFR/GSTM3/DBF4
Mono_Intermediate	D28	BTM	mitochondrial cluster (M235)	11	-0.514657	-1.19516	0.246176	0.689538	0.646773	0.681163	604	tags=27%, list=7%, signal=25%	ALDH6A1/SMARCAL1/ALDH18A1
Mono_Intermediate	D28	BTM	regulation of signal transduction (M3)	28	0.370421	1.14509	0.252776	0.689538	0.646773	0.681163	1000	tags=25%, list=12%, signal=22%	TLR2/SYK/PRKCD/CCR1/LRP1/ASAP2/WLS
Mono_Intermediate	D28	Hallmark	HALLMARK_TNFA_SIGNALING_VIA_NFKB	137	0.258961	1.08409	0.252822	0.689538	0.749834	0.681163	831	tags=12%, list=10%, signal=11%	SERPINB8/TANK/TLR2/RCAN1/SLC2A6/TIPARP/TNIP2/EGR2/CCL4/TNFRSF9/TAP1/KYNU/TGIF1/PLEK/TNFAIP2/CD44/RHOB
Mono_Intermediate	D28	Hallmark	HALLMARK_MITOTIC_SPINDLE	110	0.267488	1.08339	0.260147	0.689538	0.749834	0.681163	1852	tags=31%, list=23%, signal=24%	CYTH2/CENPJ/CDC42EP2/LLGL1/TIAM1/HDAC6/PALLD/KIF20B/SHROOM1/KATNA1/KIF23/CDC42BPA/ROCK1/ARHGAP27/FSCN1/ARHGEF7/RHOF/PRC1/ARHGEF2/KIF1B/SMC3/STK38L/GEMIN4/MARK4/ARHGAP5/NCK1/UXT/OPHN1/GSN/MAP1S/ARHGEF3/LMNB1/AKAP13/RANBP9
Mono_Intermediate	D28	BTM	complement and other receptors in DCs (M40)	10	0.505533	1.18256	0.262613	0.689538	0.646773	0.681163	1974	tags=70%, list=24%, signal=53%	SIRPA/TLR8/HLA-DQB1/LY96/HLA-DQA1/ITGAX/CD58
Mono_Intermediate	D28	BTM	transcription regulation in cell development (M49)	20	-0.429783	-1.16263	0.265207	0.689538	0.646773	0.681163	2060	tags=50%, list=25%, signal=37%	LYN/FES/SEMA4A/SDC2/PLCG1/PLXNB2/BRCA1/HMGB2/TYROBP/BASP1
Mono_Intermediate	D28	BTM	collagen, TGFB family et al (M77)	10	-0.518093	-1.1726	0.271485	0.692021	0.646773	0.683616	1505	tags=50%, list=18%, signal=41%	JUP/ENG/ADM/PTK2/MEF2C
Mono_Intermediate	D28	BTM	myeloid, dendritic cell activation via NFkB (I) (M43.0)	10	-0.508786	-1.15153	0.291622	0.729054	0.674896	0.720199	554	tags=20%, list=7%, signal=19%	FUT7/CCL5
Mono_Intermediate	D28	Hallmark	HALLMARK_EPITHELIAL_MESENCHYMAL_TRANSITION	62	-0.320515	-1.10094	0.298879	0.733098	0.813614	0.724194	1411	tags=34%, list=17%, signal=28%	SAT1/PCOLCE/PMP22/PVR/ITGB1/SERPINH1/TAGLN/SLC6A8/IL15/AREG/VIM/ANPEP/BASP1/PPIB/TIMP1/MCM7/LGALS1/THBS1/ID2/TPM4/VEGFA
Mono_Intermediate	D28	BTM	enriched in dendritic cells (M168)	16	0.415105	1.11433	0.308567	0.733261	0.679143	0.724355	1505	tags=50%, list=18%, signal=41%	CA2/RRAGD/IL1R1/CAPG/FAM20C/DAB2/CLEC10A/FCER1A
Mono_Intermediate	D28	BTM	Monocyte surface signature (S4)	80	0.277483	1.06167	0.310226	0.733261	0.679143	0.724355	758	tags=16%, list=9%, signal=15%	TLR2/EMR2/SIRPB1/AMICA1/TLR4/CD93/P2RY13/PTAFR/CCR1/GPR133/LTBR/CD4/LRP1
Mono_Intermediate	D28	BTM	cell cycle (III) (M103)	24	-0.393796	-1.10586	0.32282	0.749403	0.688116	0.740301	958	tags=21%, list=12%, signal=18%	CDKN1A/E2F2/MCM7/DBF4/CDC23
Mono_Intermediate	D28	Hallmark	HALLMARK_FATTY_ACID_METABOLISM	84	-0.296985	-1.0691	0.330553	0.75175	0.825146	0.742619	1961	tags=35%, list=24%, signal=26%	ALDH9A1/HSPH1/CD36/ECI2/HSP90AA1/ELOVL5/LDHA/ACSL4/NCAPH2/ENO3/MIF/IDH3G/ACSM3/CPT1A/CPT2/MGLL/GLUL/IDH1/UROS/SLC22A5/S100A10/ECI1/LGALS1/SUCLG2/MLYCD/ACOT8/REEP6/ACSS1/ACADVL
Mono_Intermediate	D28	BTM	transmembrane transport (I) (M87)	13	-0.456438	-1.10836	0.335396	0.75175	0.696592	0.742619	484	tags=23%, list=6%, signal=22%	DAPK1/HK3/SLC11A1
Mono_Intermediate	D28	Hallmark	HALLMARK_ANGIOGENESIS	14	-0.4433	-1.09462	0.344405	0.758858	0.825146	0.749642	1188	tags=36%, list=15%, signal=31%	JAG1/PF4/TIMP1/PTK2/VEGFA
Mono_Intermediate	D28	BTM	T cell activation (II) (M7.3)	12	0.426787	1.05594	0.387685	0.815132	0.785063	0.805232	1457	tags=42%, list=18%, signal=34%	SLAMF7/STAT4/CD3D/PTPRCAP/CD247
Mono_Intermediate	D28	BTM	respiratory electron transport chain (mitochondrion) (M216)	10	0.445876	1.04301	0.401802	0.815132	0.791512	0.805232	956	tags=30%, list=12%, signal=27%	ATP5J/COX7B/UQCRB
Mono_Intermediate	D28	Hallmark	HALLMARK_INTERFERON_GAMMA_RESPONSE	151	0.239983	1.01516	0.409035	0.815132	0.825146	0.805232	1408	tags=21%, list=17%, signal=18%	SLAMF7/ST3GAL5/ISOC1/CIITA/IRF4/CD74/METTL7B/NUP93/IFNAR2/HLA-DRB1/SERPING1/TAP1/STAT4/TRIM21/TRIM25/IRF5/TNFAIP2/STAT1/TAPBP/NMI/PSME1/OGFR/CXCL10/VAMP5/FGL2/CMTR1/SRI/HLA-A/CASP4/PNP/B2M/CD40
Mono_Intermediate	D28	Hallmark	HALLMARK_UV_RESPONSE_DN	69	-0.293671	-1.02646	0.411318	0.815132	0.825146	0.805232	407	tags=17%, list=5%, signal=17%	ADD3/ANXA2/MGLL/IRS1/MRPS31/MGMT/SLC22A18/BMPR1A/NR1D2/NR3C1/FYN/FZD2
Mono_Intermediate	D28	Hallmark	HALLMARK_P53_PATHWAY	111	-0.270411	-1.0196	0.414826	0.815132	0.825146	0.805232	1017	tags=22%, list=12%, signal=19%	TGFA/PLXNB2/RAD9A/HEXIM1/OSGIN1/DDIT4/CCP110/BTG1/CDKN1A/ST14/ATF3/CCND3/UPP1/S100A10/TCN2/ERCC5/XPC/AEN/RB1/TXNIP/ZBTB16/RCHY1/BAIAP2/DDB2
Mono_Intermediate	D28	BTM	blood coagulation (M11.1)	20	0.360463	1.02601	0.418079	0.815132	0.791512	0.805232	2186	tags=45%, list=27%, signal=33%	AMICA1/SYK/SIRPA/SERPINB2/P2RX1/F5/ITGAX/SLC16A3/FCER1G
Mono_Intermediate	D28	BTM	golgi membrane (II) (M237)	13	-0.424827	-1.0316	0.423798	0.815132	0.791512	0.805232	591	tags=31%, list=7%, signal=29%	C1GALT1C1/SLC35B3/PAQR3/RAB33B
Mono_Intermediate	D28	Hallmark	HALLMARK_COAGULATION	50	-0.307343	-1.01413	0.428829	0.815132	0.825146	0.805232	1385	tags=22%, list=17%, signal=18%	RAC1/PF4/LAMP2/FURIN/TIMP1/CTSB/THBS1/GNB2/KLF7/CAPN2/FYN
Mono_Intermediate	D28	BTM	extracellular matrix (II) (M2.1)	18	0.367304	1.01041	0.429957	0.815132	0.791512	0.805232	1715	tags=33%, list=21%, signal=26%	TNFAIP2/FGL2/GRN/TGFBI/PLA2G7/SMPDL3A
Mono_Intermediate	D28	Hallmark	HALLMARK_TGF_BETA_SIGNALING	35	0.31045	1.00913	0.432647	0.815132	0.825146	0.805232	550	tags=14%, list=7%, signal=13%	SMURF2/XIAP/SLC20A1/ACVR1/TGIF1
Mono_Intermediate	D28	BTM	enriched in myeloid cells and monocytes (M81)	22	-0.366281	-1.01074	0.445346	0.827072	0.801623	0.817026	546	tags=14%, list=7%, signal=13%	THBS1/PRAM1/CLEC5A
Mono_Intermediate	D28	Hallmark	HALLMARK_HYPOXIA	101	-0.266686	-0.992836	0.468794	0.839679	0.825146	0.829481	1959	tags=27%, list=24%, signal=21%	CDKN1C/PFKFB3/CDKN1B/SCARB1/SDC2/PGM1/LDHA/ENO3/GLRX/MIF/P4HA1/DDIT4/MT2A/ANXA2/ADM/MAP3K1/BTG1/CDKN1A/PPFIA4/ATF3/ATP7A/NFIL3/KLF7/BNIP3L/NR3C1/PLIN2/VEGFA
Mono_Intermediate	D28	Hallmark	HALLMARK_WNT_BETA_CATENIN_SIGNALING	21	-0.361019	-0.98749	0.470313	0.839679	0.825146	0.829481	273	tags=10%, list=3%, signal=9%	GNAI1/NUMB
Mono_Intermediate	D28	Hallmark	HALLMARK_UV_RESPONSE_UP	85	0.255555	0.991447	0.471512	0.839679	0.825146	0.829481	1250	tags=24%, list=15%, signal=20%	GPX3/AQP3/CA2/POLE3/CREG1/TAP1/PRKCD/MARK2/APOM/ALAS1/GRINA/EPHX1/BID/RHOB/CLTB/PPIF/RRAD/BSG/MMP14/NAT1
Mono_Intermediate	D28	BTM	CORO1A-DEF6 network (II) (M32.4)	13	-0.405298	-0.984174	0.485149	0.843141	0.831791	0.832901	2585	tags=46%, list=32%, signal=32%	MAZ/H1FX/NR1H2/NRBP1/GNB2/UBE2M
Mono_Intermediate	D28	BTM	enriched in monocytes (IV) (M118.0)	49	0.280559	0.981159	0.488774	0.843141	0.831791	0.832901	702	tags=16%, list=9%, signal=15%	ACPP/RNASE6/CXCR2/AMICA1/EVI5/DUSP6/LTBR/CD4
Mono_Intermediate	D28	BTM	receptors, cell migration (M109)	11	0.402948	0.974174	0.492913	0.843141	0.831791	0.832901	1662	tags=55%, list=20%, signal=43%	C3AR1/CCR1/NCKAP1L/BCL2/TRIB1/IL6R
Mono_Intermediate	D28	BTM	cell division - E2F transcription network (M4.8)	11	-0.413738	-0.960801	0.516286	0.855722	0.838939	0.845328	1060	tags=27%, list=13%, signal=24%	RANBP1/H2AFX/TOPBP1
Mono_Intermediate	D28	Hallmark	HALLMARK_ADIPOGENESIS	112	-0.256119	-0.967099	0.526998	0.855722	0.845052	0.845328	1887	tags=25%, list=23%, signal=19%	PFKFB3/CD36/SCARB1/ITSN1/PGM1/MRPL15/NMT1/IDH3A/GPHN/ABCB8/CD302/IDH3G/CPT2/MGLL/UCP2/PEMT/MTCH2/IDH1/CMPK1/PIM3/BCL2L13/GRPEL1/SLC19A1/PDCD4/COQ9/REEP6/PLIN2/ESYT1
Mono_Intermediate	D28	BTM	KLF12 targets network (M32.3)	13	-0.390647	-0.948597	0.528465	0.855722	0.838939	0.845328	1216	tags=31%, list=15%, signal=26%	NR1H2/NRBP1/GNB2/UBE2M
Mono_Intermediate	D28	Hallmark	HALLMARK_REACTIVE_OXYGEN_SPECIES_PATHWAY	40	-0.303985	-0.959801	0.529158	0.855722	0.845052	0.845328	2	tags=18%, list=0%, signal=18%	TXNRD2/PRNP/FES/SRXN1/FTL/GLRX/PRDX2
Mono_Intermediate	D28	BTM	immune activation - generic cluster (M37.0)	203	0.220898	0.971583	0.536951	0.855722	0.838939	0.845328	629	tags=11%, list=8%, signal=11%	ACPP/NCF4/CDA/GALNT6/C3AR1/CIITA/SIRPB1/MSH2/RNASE6/CXCR2/CORO2A/AMICA1/AZU1/IMPA2/P2RY13/CENPL/DUSP6/IL1R1/BPI/MGST1/DACH1/LPCAT2/KIF16B
Mono_Intermediate	D28	Hallmark	HALLMARK_G2M_CHECKPOINT	97	-0.259101	-0.958724	0.546309	0.855722	0.845052	0.845328	855	tags=12%, list=10%, signal=11%	UBE2S/TMPO/CUL5/E2F2/ARID4A/NUP50/NOLC1/DBF4/NUP98/SRSF2/RPA2/RAD23B
Mono_Intermediate	D28	Hallmark	HALLMARK_APOPTOSIS	96	-0.258888	-0.955759	0.55187	0.855722	0.845052	0.845328	1261	tags=19%, list=15%, signal=16%	RELA/SPTAN1/GSTM1/BCL2L1/HMGB2/CDKN1A/ATF3/RHOT2/IGF2R/TIMP1/CTH/MGMT/DNAJC3/PTK2/BNIP3L/TXNIP/PDCD4/LGALS3
Mono_Intermediate	D28	BTM	inflammatory response (M33)	10	0.397616	0.930116	0.552928	0.855722	0.838939	0.845328	1719	tags=40%, list=21%, signal=32%	TLR4/GPX1/STAB1/AIF1
Mono_Intermediate	D28	BTM	intracellular transport (M147)	12	0.373033	0.922945	0.566477	0.856829	0.838939	0.846422	2036	tags=42%, list=25%, signal=31%	VPS4B/CEP120/PIKFYVE/CLINT1/PPP1R12A
Mono_Intermediate	D28	BTM	enriched in neutrophils (II) (M163)	10	0.38982	0.91188	0.57455	0.856829	0.838939	0.846422	1663	tags=30%, list=20%, signal=24%	IMPA2/SLC40A1/FRAT2
Mono_Intermediate	D28	BTM	antiviral IFN signature (M75)	19	-0.344307	-0.919674	0.578353	0.856829	0.838939	0.846422	576	tags=26%, list=7%, signal=25%	RSAD2/ELANE/IRF7/HERC5/OAS3
Mono_Intermediate	D28	BTM	transcription elongation, RNA polymerase II (M234)	10	-0.402431	-0.91082	0.580007	0.856829	0.838939	0.846422	1329	tags=30%, list=16%, signal=25%	MIF/POLR2E/POLR2L
Mono_Intermediate	D28	BTM	enriched in T cells (I) (M7.0)	22	0.309809	0.90689	0.600807	0.877584	0.850776	0.866925	2137	tags=45%, list=26%, signal=34%	SAMD3/ETS1/CD3D/GZMB/PTPRCAP/CD247/CD7/CD3G/GIMAP6/GIMAP7
Mono_Intermediate	D28	BTM	T cell activation (I) (M7.1)	22	0.307248	0.899392	0.610781	0.88224	0.850776	0.871524	1848	tags=36%, list=23%, signal=28%	SLAMF7/IL21R/PTPN22/CD3D/CD8B/CD247/CD7/CD3G
Mono_Intermediate	D28	BTM	B cell surface signature (S2)	19	-0.334358	-0.893101	0.619701	0.885287	0.850776	0.874535	558	tags=16%, list=7%, signal=15%	SLC24A1/ITM2C/SEMA4B
Mono_Intermediate	D28	BTM	transmembrane transport (II) (M191)	10	0.371083	0.86805	0.634009	0.888355	0.855912	0.877565	525	tags=20%, list=6%, signal=19%	ATP8A1/NUP54
Mono_Intermediate	D28	Hallmark	HALLMARK_PI3K_AKT_MTOR_SIGNALING	71	-0.259429	-0.911856	0.635516	0.888355	0.921294	0.877565	1845	tags=25%, list=23%, signal=20%	CDKN1B/RALB/CLTC/PLCG1/GSK3B/RAC1/CFL1/CDKN1A/PRKCB/ARF1/ARHGDIA/ACTR3/ECSIT/GRB2/HSP90B1/MAP2K3/CALR/RAF1
Mono_Intermediate	D28	BTM	innate antiviral response (M150)	11	-0.36982	-0.858812	0.65323	0.903403	0.867404	0.892431	2370	tags=45%, list=29%, signal=32%	OASL/RSAD2/IRF7/APOBEC3A/OAS3
Mono_Intermediate	D28	BTM	viral sensing & immunity; IRF2 targets network (I) (M111.0)	16	-0.334296	-0.854853	0.665847	0.906143	0.869897	0.895137	1286	tags=25%, list=16%, signal=21%	RIPK2/CXCL16/THBS1/USP18
Mono_Intermediate	D28	Hallmark	HALLMARK_HEDGEHOG_SIGNALING	12	-0.34656	-0.823489	0.699128	0.906143	0.921294	0.895137	1279	tags=25%, list=16%, signal=21%	NF1/LDB1/VEGFA
Mono_Intermediate	D28	Hallmark	HALLMARK_IL2_STAT5_SIGNALING	113	-0.236277	-0.892756	0.70483	0.906143	0.921294	0.895137	1562	tags=24%, list=19%, signal=20%	PLAGL1/TNFRSF8/CYFIP1/ENO3/CD86/PHLDA1/DCPS/P4HA1/POU2F1/BCL2L1/NCOA3/SERPINB6/LTB/FURIN/PRAF2/IL10RA/IGF2R/TWSG1/CCND3/DENND5A/NFIL3/ST3GAL4/SYT11/SNX14/PLIN2/TNFRSF1B/CDCP1
Mono_Intermediate	D28	BTM	type I interferon response (M127)	12	-0.342005	-0.812664	0.716041	0.906143	0.887223	0.895137	576	tags=42%, list=7%, signal=39%	RSAD2/IFITM1/IRF7/HERC5/USP18
Mono_Intermediate	D28	BTM	respiratory electron transport chain (mitochondrion) (M238)	15	0.309937	0.816628	0.719018	0.906143	0.887223	0.895137	1547	tags=40%, list=19%, signal=32%	NDUFA2/NDUFB6/NDUFB2/NDUFS4/NDUFA3/NDUFS7
Mono_Intermediate	D28	Hallmark	HALLMARK_BILE_ACID_METABOLISM	44	-0.265077	-0.850221	0.72644	0.906143	0.921294	0.895137	1408	tags=30%, list=17%, signal=25%	ABCD3/NUDT12/HACL1/EFHC1/AQP9/PEX7/IDH1/SLC23A2/FADS1/SLC35B2/MLYCD/ABCA6/SLC22A18
Mono_Intermediate	D28	BTM	DC surface signature (S5)	50	0.24406	0.85851	0.735181	0.906143	0.887223	0.895137	1974	tags=40%, list=24%, signal=30%	P2RY6/IL1R1/KMO/GRINA/AGPAT3/ITPRIPL2/HLA-DQB1/TMEM51/SLC6A6/LHFPL2/PTGFRN/HLA-DQA1/CD9/CD1B/SLC1A3/CD151/ATP1B1/NRP2/MSR1/CD58
Mono_Intermediate	D28	Hallmark	HALLMARK_COMPLEMENT	119	0.218162	0.896727	0.74089	0.906143	0.921294	0.895137	1288	tags=20%, list=16%, signal=17%	PIK3CG/CDA/C2/CA2/VCPIP1/MSRB1/DUSP6/DOCK10/CTSC/SERPING1/PRKCD/KYNU/PLEK/LRP1/PIK3R5/FCN1/SH2B3/DGKG/CTSL/F8/MMP14/DUSP5/SERPINB2/GZMB
Mono_Intermediate	D28	BTM	putative targets of PAX3 (M89.0)	10	0.337989	0.790635	0.743243	0.906143	0.887223	0.895137	211	tags=10%, list=3%, signal=10%	EGR2
Mono_Intermediate	D28	BTM	T cell surface signature (S0)	10	0.337306	0.789038	0.744595	0.906143	0.887223	0.895137	1848	tags=30%, list=23%, signal=23%	C12orf23/PTPRCAP/CD3G
Mono_Intermediate	D28	BTM	enriched in activated dendritic cells (II) (M165)	29	0.265383	0.82337	0.753733	0.906143	0.887223	0.895137	669	tags=17%, list=8%, signal=16%	CSF2RA/SERPING1/MGST1/PARP9/FAM20C
Mono_Intermediate	D28	Hallmark	HALLMARK_NOTCH_SIGNALING	17	-0.30554	-0.794045	0.753989	0.906143	0.921294	0.895137	81	tags=12%, list=1%, signal=12%	JAG1/DTX4
Mono_Intermediate	D28	Hallmark	HALLMARK_XENOBIOTIC_METABOLISM	96	0.222025	0.88019	0.761538	0.906143	0.921294	0.895137	1491	tags=24%, list=18%, signal=20%	CDA/PINK1/CA2/SLC35D1/CYP27A1/IL1R1/ADH5/KYNU/ALAS1/HES6/EPHX1/CNDP2/ABHD6/ATOH8/SLC35B1/FAH/ETFDH/TNFRSF1A/NPC1/SLC6A6/SERTAD1/AP4B1/CSAD
Mono_Intermediate	D28	BTM	Activated (LPS) dendritic cell surface signature (S11)	24	-0.284848	-0.799913	0.761979	0.906143	0.887223	0.895137	1776	tags=33%, list=22%, signal=26%	CD274/ANTXR2/TMCC3/TGFA/IFI6/LAMP2/SIGLEC1/LY75
Mono_Intermediate	D28	Hallmark	HALLMARK_OXIDATIVE_PHOSPHORYLATION	139	0.21333	0.893465	0.762474	0.906143	0.921294	0.895137	1344	tags=19%, list=16%, signal=17%	IDH2/ATP6V1E1/PRDX3/SLC25A5/BCKDHA/TIMM50/NDUFA2/NDUFA5/MTRR/FXN/GOT2/SDHD/COX4I1/NDUFB6/ALAS1/SUCLA2/COX7B/UQCRB/TOMM22/MFN2/ETFDH/OXA1L/NDUFB2/COX5B/TIMM17A/NDUFS4/NDUFA3
Mono_Intermediate	D28	BTM	enriched in activated dendritic cells/monocytes (M64)	15	0.297634	0.784211	0.766736	0.906143	0.887223	0.895137	1030	tags=20%, list=13%, signal=18%	SIRPA/TNFAIP2/FAM129A
Mono_Intermediate	D28	Hallmark	HALLMARK_MYC_TARGETS_V1	142	-0.223875	-0.871483	0.773772	0.906219	0.921294	0.895213	1607	tags=22%, list=20%, signal=18%	LDHA/NCBP2/RPS6/CCT5/DHX15/YWHAE/SNRPB2/SERBP1/HNRNPR/CBX3/PWP1/EIF2S2/XPO1/HNRNPC/HSPD1/PSMA7/PABPC1/TARDBP/RNPS1/HPRT1/NOLC1/NOP16/FBL/MCM7/CCT7/FAM120A/SNRPA/CCT3/CCT4/SRSF2/RAD23B
Mono_Intermediate	D28	Hallmark	HALLMARK_ESTROGEN_RESPONSE_EARLY	73	0.225617	0.852708	0.78968	0.916593	0.921294	0.905461	1807	tags=29%, list=22%, signal=23%	ITPK1/TIPARP/TIAM1/AQP3/UGCG/NRIP1/ABHD2/ELF3/ZNF185/CD44/PMAIP1/PPIF/MYOF/BCL2/GLA/CISH/CANT1/MYBL1/FAM102A/JAK2/MYC
Mono_Intermediate	D28	BTM	cell cycle (I) (M4.1)	35	-0.25807	-0.79309	0.802211	0.922897	0.915198	0.911688	2260	tags=34%, list=28%, signal=25%	SPAG5/NUSAP1/KNTC1/FANCI/CENPN/POLA1/BRCA1/H2AFX/UBE2S/E2F2/APITD1/ZWILCH
Mono_Intermediate	D28	BTM	platelet activation (II) (M32.1)	14	-0.298848	-0.737931	0.824156	0.937683	0.927176	0.926294	1374	tags=21%, list=17%, signal=18%	ZYX/MAP2K2/GNB2
Mono_Intermediate	D28	BTM	cell activation (IL15, IL23, TNF) (M24)	10	0.306631	0.717282	0.836261	0.937683	0.927906	0.926294	1417	tags=20%, list=17%, signal=17%	SERPING1/FN1
Mono_Intermediate	D28	Hallmark	HALLMARK_PEROXISOME	55	-0.234582	-0.789436	0.836701	0.937683	0.921634	0.926294	2068	tags=33%, list=25%, signal=25%	ABCC5/ERCC3/CLN6/ALDH9A1/NUDT19/ECI2/ELOVL5/ABCD3/ACSL4/CDK7/IDH1/PABPC1/SLC25A19/SLC23A2/FADS1/SLC35B2/MLYCD/ACOT8
Mono_Intermediate	D28	Hallmark	HALLMARK_MYC_TARGETS_V2	42	0.230144	0.778059	0.852801	0.946475	0.921634	0.93498	785	tags=14%, list=10%, signal=13%	NDUFAF4/SORD/PPRC1/CDK4/HK2/DDX18
Mono_Intermediate	D28	BTM	mismatch repair (I) (M22.0)	14	0.268141	0.696692	0.867566	0.946475	0.949633	0.93498	1492	tags=29%, list=18%, signal=23%	MSH2/SSBP1/SMC2/PRIM1
Mono_Intermediate	D28	Hallmark	HALLMARK_INFLAMMATORY_RESPONSE	112	-0.215027	-0.811936	0.869485	0.946475	0.921634	0.93498	1286	tags=16%, list=16%, signal=14%	RIPK2/RELA/AQP9/IL15/ADM/LCP2/CDKN1A/NAMPT/IL10RA/TIMP1/MARCO/FPR1/CCL5/ICAM4/RAF1/TNFRSF1B/CLEC5A/ATP2A2
Mono_Intermediate	D28	Hallmark	HALLMARK_GLYCOLYSIS	105	0.207203	0.833184	0.873669	0.946475	0.921634	0.93498	830	tags=13%, list=10%, signal=12%	PHKA2/GOT2/ALG1/RRAGD/PGM2/POLR3K/PKM/ELF3/GLCE/PSMC4/HK2/PMM2/CD44/ADORA2B
Mono_Intermediate	D28	Hallmark	HALLMARK_PROTEIN_SECRETION	59	0.216193	0.781956	0.884017	0.94977	0.921634	0.938234	1835	tags=32%, list=23%, signal=25%	SEC24D/CTSC/ANP32E/VPS4B/AP2M1/VPS45/USO1/GOLGA4/KIF1B/STAM/GLA/SCRN1/CLTA/ATP6V1H/STX7/LMAN1/SGMS1/RER1/OCRL
Mono_Intermediate	D28	BTM	respiratory electron transport chain (mitochondrion) (M219)	16	0.249956	0.670996	0.906431	0.951864	0.950456	0.940303	2434	tags=44%, list=30%, signal=31%	COX7B/UQCRB/COX5B/UQCRC1/COX8A/CYC1/COX7C
Mono_Intermediate	D28	BTM	CORO1A-DEF6 network (I) (M32.2)	16	0.249259	0.669124	0.907128	0.951864	0.950456	0.940303	2475	tags=50%, list=30%, signal=35%	DEF6/CLPTM1/TSC2/SIPA1/TGFB1/BRD2/SH2B1/STXBP2
Mono_Intermediate	D28	BTM	DNA repair (M76)	11	0.262252	0.634025	0.912486	0.951864	0.950456	0.940303	1104	tags=18%, list=14%, signal=16%	MRE11A/RPA1
Mono_Intermediate	D28	BTM	T & B cell development, activation (M62.0)	16	0.246676	0.662192	0.915254	0.951864	0.950456	0.940303	1848	tags=38%, list=23%, signal=29%	CAMK2D/VSIG10/CD9/CD7/CD1B/CD3G
Mono_Intermediate	D28	Hallmark	HALLMARK_E2F_TARGETS	92	0.190918	0.751687	0.954706	0.975556	0.974595	0.963707	1839	tags=28%, list=23%, signal=22%	RAN/HMGB3/MSH2/DUT/PAN2/ANP32E/CDK4/SMC6/TUBB/DCLRE1B/ORC6/POLE4/RPA1/SMC3/NAP1L1/GINS3/DCTPP1/HMGA1/DDX39A/DONSON/NCAPD2/PHF5A/LMNB1/MYC/MCM2/ASF1B
Mono_Intermediate	D28	BTM	E2F1 targets (Q3) (M10.0)	13	0.231493	0.585952	0.957202	0.975556	0.971622	0.963707	2287	tags=46%, list=28%, signal=33%	HMGA1/HIST1H2BK/MCM2/DCK/ERBB2IP/TLE4
Mono_Intermediate	D28	BTM	cell adhesion (GO) (M117)	12	0.223779	0.553668	0.960547	0.975556	0.971622	0.963707	1204	tags=17%, list=15%, signal=14%	PLEK/BCL2
Mono_Intermediate	D28	BTM	RIG-1 like receptor signaling (M68)	10	0.227206	0.531487	0.971622	0.979154	0.971622	0.967261	1080	tags=20%, list=13%, signal=17%	TRIM25/CXCL10
Mono_Intermediate	D28	Hallmark	HALLMARK_INTERFERON_ALPHA_RESPONSE	76	-0.179845	-0.637579	0.991766	0.991766	0.991766	0.97972	1286	tags=29%, list=16%, signal=25%	IFI44L/CD47/IFI30/OASL/RSAD2/IFITM3/IFIT2/IRF1/IFITM1/IRF7/LPAR6/IRF2/RIPK2/IL15/IFITM2/PARP14/TRIM26/PARP12/ADAR/ISG15/TXNIP/USP18
Mono_NonClassical	D28	Hallmark	HALLMARK_TNFA_SIGNALING_VIA_NFKB	137	-0.403739	-1.5933	0.00101078	0.0683597	0.0250478	0.0659154	857	tags=35%, list=10%, signal=32%	KDM6B/PLAUR/SMAD3/EGR2/IL15RA/CXCL10/NR4A1/BCL3/NR4A2/ICAM1/IER5/PFKFB3/BHLHE40/RIPK2/STAT5A/BIRC2/G0S2/B4GALT1/CCNL1/PNRC1/BIRC3/LDLR/PLEK/CDKN1A/AREG/NFIL3/PLK2/CLCF1/CEBPD/PDE4B/ICOSLG/NFKB1/PER1/IRS2/EGR3/NAMPT/NFKBIA/ZC3H12A/KLF10/KLF9/BTG1/CD44/MAP2K3/FOSL2/MAP3K8/ID2/NFKB2/IL7R
Mono_NonClassical	D28	Hallmark	HALLMARK_DNA_REPAIR	90	-0.451206	-1.67151	0.00104366	0.0683597	0.0250478	0.0659154	1815	tags=37%, list=22%, signal=29%	ERCC1/NT5C/RPA2/SDCBP/POLD4/APRT/NT5C3A/RNMT/POM121/POLR2A/RFC5/GTF3C5/TAF1C/RBX1/ADRM1/AAAS/ARL6IP1/TP53/TK2/POLD3/SF3A3/PDE4B/ERCC3/TARBP2/RPA3/SRSF6/POLR1D/EDF1/POLA1/PCNA/ALYREF/GTF2F1/NME4
Mono_NonClassical	D28	BTM	MHC-TLR7-TLR8 cluster (M146)	16	0.687932	1.81961	0.00404427	0.1766	0.335675	0.170285	1616	tags=44%, list=20%, signal=35%	HLA-F/HLA-B/TLR8/HLA-C/HLA-DQB1/HLA-A/HLA-DRB1
Mono_NonClassical	D28	Hallmark	HALLMARK_MITOTIC_SPINDLE	113	0.355076	1.41505	0.0157068	0.447995	0.251309	0.431976	1443	tags=25%, list=18%, signal=21%	ARHGAP27/PALLD/RASA1/ARHGEF7/CEP72/NEDD9/TIAM1/KIF15/KIF11/DYNLL2/HOOK3/ATG4B/TAOK2/KNTC1/CDC42BPA/WASL/CDC42EP4/DOCK4/PCM1/CLIP2/KIF3B/ITSN1/KIF22/SHROOM1/ALS2/TBCD/YWHAE/RHOF
Mono_NonClassical	D28	Hallmark	HALLMARK_UNFOLDED_PROTEIN_RESPONSE	69	-0.406061	-1.43729	0.0249205	0.447995	0.299046	0.431976	772	tags=22%, list=9%, signal=20%	BAG3/ALDH18A1/DNAJB9/DDX10/CALR/CEBPG/CKS1B/SEC31A/EXOSC10/DDIT4/EIF4A2/ATF6/PARN/RPS14/SERP1
Mono_NonClassical	D28	BTM	enriched in T cells (I) (M7.0)	25	-0.539238	-1.55386	0.0254392	0.447995	0.532453	0.431976	734	tags=40%, list=9%, signal=37%	RASGRP1/IL32/KLRB1/SIT1/PRKCH/NKG7/CD3D/PTPRCAP/IL7R/CD27
Mono_NonClassical	D28	BTM	myeloid cell enriched receptors and transporters (M4.3)	29	0.498065	1.52497	0.0263273	0.447995	0.532453	0.431976	1263	tags=52%, list=15%, signal=44%	SIGLEC7/LILRA1/MYOF/MPEG1/CCR1/TLR8/LRRC25/CD86/SLC15A3/MARCO/CD1D/MS4A14/CD14/GPBAR1/CHST15
Mono_NonClassical	D28	BTM	putative targets of PAX3 (M89.0)	13	-0.64865	-1.58707	0.0273585	0.447995	0.532453	0.431976	1945	tags=62%, list=24%, signal=47%	EGR2/NR4A1/NR4A2/G0S2/IL8/CDKN1A/PLK2/EGR3
Mono_NonClassical	D28	Hallmark	HALLMARK_MYC_TARGETS_V1	133	-0.33886	-1.32932	0.0341837	0.458388	0.328163	0.441997	1825	tags=32%, list=22%, signal=26%	MCM5/NOP56/HNRNPC/RANBP1/SRPK1/PABPC4/RPL22/RPS2/PABPC1/NAP1L1/RPS6/PSMB2/TARDBP/RPS3/SERBP1/RPL34/CCT2/ACP1/EEF1B2/MRPL9/TXNL4A/RPLP0/MRPL23/DDX21/MCM6/RPL18/DDX18/PSMA1/EIF3D/HSPE1/RPS5/RPL14/RPS10/RPL6/UBE2L3/EIF4G2/TUFM/EIF2S2/PCNA/PPIA/ETF1/COX5A/BUB3
Mono_NonClassical	D28	BTM	mismatch repair (I) (M22.0)	14	-0.620318	-1.54605	0.0361786	0.458388	0.532453	0.441997	1573	tags=50%, list=19%, signal=40%	NCAPG2/RFC5/MCM6/POLD3/RPA3/POLA1/PCNA
Mono_NonClassical	D28	BTM	enriched in B cells (II) (M47.1)	13	-0.629129	-1.5393	0.0384906	0.458388	0.532453	0.441997	673	tags=31%, list=8%, signal=28%	HLA-DOB/TCL1A/FCGR2B/CD19
Mono_NonClassical	D28	BTM	complement and other receptors in DCs (M40)	12	0.619814	1.51711	0.0545455	0.57357	0.564857	0.553061	1111	tags=50%, list=14%, signal=43%	C1QC/TLR8/C1QA/CD86/HLA-DQB1/LY96
Mono_NonClassical	D28	BTM	leukocyte migration (M88.0)	10	0.648686	1.50269	0.0569192	0.57357	0.564857	0.553061	590	tags=40%, list=7%, signal=37%	GPR35/ACSL5/GPA33/CLDN7
Mono_NonClassical	D28	BTM	T cell surface signature (S0)	10	-0.647205	-1.47038	0.0625474	0.585265	0.564857	0.564337	2341	tags=70%, list=29%, signal=50%	CD6/CD320/SIT1/GIMAP2/PTPRCAP/TMEM106C/CLEC2D
Mono_NonClassical	D28	BTM	T cell activation (I) (M7.1)	22	-0.509318	-1.42223	0.0685209	0.598416	0.564857	0.577018	1528	tags=27%, list=19%, signal=22%	IL12RB1/CD8A/TCF7/CD3D/IL7R/CD27
Mono_NonClassical	D28	BTM	enriched in myeloid cells and monocytes (M81)	19	0.517824	1.43245	0.0748606	0.612921	0.564857	0.591005	1788	tags=42%, list=22%, signal=33%	SPARC/FCER1G/FKBP1B/ACTN1/CD14/SLC8A1/EHD3/MARCKS
Mono_NonClassical	D28	Hallmark	HALLMARK_HEME_METABOLISM	108	0.315721	1.24801	0.0803443	0.619124	0.642755	0.596986	1594	tags=29%, list=19%, signal=23%	RANBP10/DCUN1D1/ALDH6A1/PIGQ/BLVRA/NNT/RCL1/CA2/BACH1/NUDT4/RBM38/SYNJ1/GYPC/BMP2K/RAD23A/LMO2/DAAM1/MGST3/NEK7/HAGH/HTATIP2/E2F2/UBAC1/MKRN1/MFHAS1/LAMP2/SLC30A1/TFDP2/BLVRB/IGSF3/CAST
Mono_NonClassical	D28	BTM	Resting dendritic cell surface signature (S10)	37	0.399725	1.2983	0.112527	0.679749	0.630726	0.655443	1093	tags=22%, list=13%, signal=19%	TTYH3/MFSD1/DENND1B/CD86/ABCC3/SUCNR1/GPR137B/HLA-DQB1
Mono_NonClassical	D28	Hallmark	HALLMARK_PROTEIN_SECRETION	67	0.342388	1.2485	0.114155	0.679749	0.757895	0.655443	801	tags=18%, list=10%, signal=16%	AP1G1/PPT1/TMX1/SNAP23/GLA/RAB9A/ARFIP1/STX16/VPS45/ARFGAP3/SOD1/RAB2A
Mono_NonClassical	D28	BTM	leukocyte differentiation (M160)	10	-0.598913	-1.36067	0.121683	0.679749	0.630726	0.655443	1945	tags=50%, list=24%, signal=38%	EGR2/BCL3/NR4A2/ID1/NFKB2
Mono_NonClassical	D28	BTM	B cell surface signature (S2)	29	-0.43886	-1.30815	0.122704	0.679749	0.630726	0.655443	673	tags=14%, list=8%, signal=13%	HLA-DOB/FCGR2B/CD19/HLA-DOA
Mono_NonClassical	D28	BTM	golgi membrane (II) (M237)	10	0.586723	1.35916	0.123995	0.679749	0.630726	0.655443	496	tags=30%, list=6%, signal=28%	PAQR3/C3orf58/ARFIP1
Mono_NonClassical	D28	Hallmark	HALLMARK_INTERFERON_ALPHA_RESPONSE	78	0.325146	1.21279	0.128498	0.679749	0.757895	0.655443	1315	tags=23%, list=16%, signal=20%	TRIM21/PSMA3/TRAFD1/BST2/ADAR/BATF2/USP18/RSAD2/IFI30/EIF2AK2/PSMB8/CNP/LPAR6/HLA-C/IFI44/HELZ2/SELL/CD47
Mono_NonClassical	D28	BTM	cell cycle and transcription (M4.0)	196	0.269697	1.15136	0.130815	0.679749	0.630726	0.655443	1263	tags=23%, list=15%, signal=20%	TIPIN/CPVL/CYBB/SIGLEC7/LILRA1/MYOF/HMMR/MPEG1/FCER1G/CFP/RBM47/KIF15/CCR1/KIF11/TNFSF13/MNDA/TLR8/LRRC25/MAD2L1/CD86/SLC15A3/CD33/IFI30/TIMELESS/KNTC1/FXYD6/CD1D/CEBPA/KIFC1/LMO2/CKS2/DHFR/PILRA/ASGR2/CENPN/POLQ/HPSE/TBXAS1/HSPA6/TLR2/FCN1/CD14/S100A11/FGL2/E2F2/CHST15
Mono_NonClassical	D28	Hallmark	HALLMARK_COMPLEMENT	117	0.293121	1.17356	0.142551	0.679749	0.757895	0.655443	1022	tags=19%, list=12%, signal=17%	CTSD/C1QC/DOCK10/CR1/DUSP6/FCER1G/CDH13/TIMP1/PIK3CG/CASP3/CA2/CTSL/LCP2/C1QA/DGKH/LRP1/GNAI3/CEBPB/EHD1/GMFB/VCPIP1/DOCK4
Mono_NonClassical	D28	BTM	T cell activation (II) (M7.3)	11	-0.566113	-1.31858	0.147937	0.679749	0.630726	0.655443	2922	tags=55%, list=36%, signal=35%	GZMA/STAT4/NKG7/IL12RB1/CD3D/PTPRCAP
Mono_NonClassical	D28	BTM	complement activation (I) (M112.0)	10	0.568575	1.31711	0.14981	0.679749	0.630726	0.655443	610	tags=30%, list=7%, signal=28%	C1QC/CR1/C1QA
Mono_NonClassical	D28	BTM	inflammasome receptors and signaling (M53)	10	-0.574389	-1.30495	0.158832	0.679749	0.630726	0.655443	1598	tags=60%, list=19%, signal=48%	RIPK2/BIRC2/BIRC3/NLRC4/CARD9/NFKBIA
Mono_NonClassical	D28	BTM	CORO1A-DEF6 network (I) (M32.2)	14	-0.520306	-1.29678	0.163181	0.679749	0.630726	0.655443	1149	tags=43%, list=14%, signal=37%	H1FX/STXBP2/AES/BRD2/CLPTM1/ACAP1
Mono_NonClassical	D28	BTM	TLR and inflammatory signaling (M16)	36	0.376723	1.2153	0.174342	0.679749	0.630726	0.655443	1581	tags=36%, list=19%, signal=29%	TLR8/KCNJ2/TLR1/PILRA/MYD88/HSPA6/TLR2/LY96/P2RY13/NPL/LILRA6/LILRB1/NCF4
Mono_NonClassical	D28	BTM	chemokines and inflammatory molecules in myeloid cells (M86.0)	12	-0.536076	-1.28211	0.176024	0.679749	0.630726	0.655443	519	tags=33%, list=6%, signal=31%	G0S2/PDE4B/NFKB1/NFKBIA
Mono_NonClassical	D28	BTM	DNA repair (M76)	10	-0.561755	-1.27625	0.180061	0.679749	0.630726	0.655443	1259	tags=40%, list=15%, signal=34%	RFC5/POLD3/RPA3/PCNA
Mono_NonClassical	D28	BTM	enriched in B cells (I) (M47.0)	15	-0.495925	-1.25853	0.188622	0.679749	0.630726	0.655443	1521	tags=33%, list=19%, signal=27%	FAM129C/SPIB/HLA-DOB/TCL1A/CD19
Mono_NonClassical	D28	BTM	small GTPase mediated signal transduction (M215)	15	-0.491563	-1.24746	0.196182	0.679749	0.630726	0.655443	1178	tags=33%, list=14%, signal=29%	RHOG/FGD3/GMIP/ARHGAP4/ARHGAP9
Mono_NonClassical	D28	Hallmark	HALLMARK_SPERMATOGENESIS	33	-0.394479	-1.2092	0.197963	0.679749	0.757895	0.655443	1491	tags=21%, list=18%, signal=17%	MLF1/IDE/NEFH/AGFG1/PRKAR2A/RAD17/SPATA6
Mono_NonClassical	D28	BTM	mitotic cell cycle - DNA replication (M4.4)	12	-0.524881	-1.25534	0.198596	0.679749	0.630726	0.655443	717	tags=58%, list=9%, signal=53%	PLK4/MCM5/RPA2/MCM6/MCM8/POLA1/PCNA
Mono_NonClassical	D28	BTM	enriched in B cells (III) (M47.2)	13	-0.5019	-1.22801	0.214717	0.679749	0.630726	0.655443	135	tags=23%, list=2%, signal=23%	MEF2C/FCGR2B/HLA-DOA
Mono_NonClassical	D28	Hallmark	HALLMARK_XENOBIOTIC_METABOLISM	88	0.295103	1.12767	0.214872	0.679749	0.757895	0.655443	1285	tags=23%, list=16%, signal=19%	ALAS1/LCAT/PMM1/ARG2/TNFRSF1A/NINJ1/PGD/CA2/FBP1/IDH1/HES6/ABCC3/ACP2/TMEM176B/LONP1/TMBIM6/JUP/GART/ADH5/IRF8
Mono_NonClassical	D28	BTM	enriched in monocytes (II) (M11.0)	164	0.262457	1.09685	0.227443	0.679749	0.630726	0.655443	1263	tags=24%, list=15%, signal=21%	CPVL/CYBB/SIGLEC7/LILRA1/MYOF/MPEG1/FCER1G/ADAP2/LILRA3/CFP/RBM47/CCR1/FBP1/TNFSF13/MNDA/TLR8/MS4A4A/CD86/SLC15A3/LAT2/CD33/IFI30/HK3/FXYD6/LRP1/CD1D/CEBPA/LMO2/PILRA/ASGR2/HPSE/TBXAS1/HSPA6/TLR2/FCN1/CD14/S100A11/FGL2/SGK1/CHST15
Mono_NonClassical	D28	BTM	viral sensing & immunity; IRF2 targets network (II) (M111.1)	10	0.525598	1.21756	0.229581	0.679749	0.630726	0.655443	891	tags=30%, list=11%, signal=27%	BST2/USP18/PSMB8
Mono_NonClassical	D28	Hallmark	HALLMARK_CHOLESTEROL_HOMEOSTASIS	48	-0.347802	-1.15382	0.230851	0.679749	0.757895	0.655443	1838	tags=35%, list=22%, signal=28%	PCYT2/FBXO6/PDK3/ACSS2/HSD17B7/TP53INP1/PLSCR1/PNRC1/GUSB/LPL/ALCAM/LDLR/FADS2/NFIL3/LGALS3/ECH1/LGMN
Mono_NonClassical	D28	Hallmark	HALLMARK_REACTIVE_OXYGEN_SPECIES_PATHWAY	34	-0.378747	-1.16736	0.234184	0.679749	0.757895	0.655443	1865	tags=32%, list=23%, signal=25%	NDUFA6/GCLC/STK25/IPCEF1/NDUFS2/CDKN2D/OXSR1/ABCC1/GLRX2/PRDX2/MSRA
Mono_NonClassical	D28	Hallmark	HALLMARK_MYOGENESIS	76	-0.312959	-1.12871	0.235861	0.679749	0.757895	0.655443	1255	tags=32%, list=15%, signal=27%	PKIA/TSC2/GSN/PTP4A3/BHLHE40/APP/SORBS1/CFD/RB1/PDE4DIP/MEF2C/MEF2D/MYL6B/CDKN1A/AGRN/OCEL1/ACSL1/ATP6AP1/PICK1/MYH11/EIF4A2/SH3BGR/IGFBP7/ITGA7
Mono_NonClassical	D28	BTM	receptors, cell migration (M109)	11	0.505661	1.20982	0.236298	0.679749	0.630726	0.655443	685	tags=36%, list=8%, signal=33%	IL6R/CCR1/CORO1A/BCL2
Mono_NonClassical	D28	BTM	cell adhesion (GO) (M117)	14	0.466434	1.19192	0.238339	0.679749	0.630726	0.655443	1090	tags=36%, list=13%, signal=31%	NINJ1/LY9/CORO1A/BCL2/SELPLG
Mono_NonClassical	D28	BTM	KLF12 targets network (M32.3)	12	-0.50026	-1.19645	0.243171	0.679749	0.630726	0.655443	87	tags=50%, list=1%, signal=50%	NR1H2/GNAI2/PPP2R1A/RHOG/CLPTM1/ACAP1
Mono_NonClassical	D28	Hallmark	HALLMARK_G2M_CHECKPOINT	92	0.28724	1.1059	0.243879	0.679749	0.757895	0.655443	1908	tags=32%, list=23%, signal=24%	CDC25B/HMMR/MNAT1/SNRPD1/POLE/KIF15/KIF11/MAD2L1/LBR/ILF3/CKS2/CCNT1/CDKN2C/SRSF1/HNRNPU/POLQ/HMGB3/NOLC1/E2F2/KIF22/ODC1/PDS5B/KPNB1/HIRA/MARCKS/TMPO/SMC1A/ATF5/PRMT5
Mono_NonClassical	D28	BTM	E2F1 targets (Q3) (M10.0)	15	-0.463687	-1.17672	0.256284	0.689474	0.64225	0.66482	1788	tags=33%, list=22%, signal=26%	FBXO5/RANBP1/MAP4K1/MCM6/PCNA
Mono_NonClassical	D28	Hallmark	HALLMARK_GLYCOLYSIS	95	-0.295044	-1.1024	0.261768	0.689474	0.757895	0.66482	1226	tags=21%, list=15%, signal=18%	B4GALT1/MDH2/ECD/GUSB/PHKA2/GOT1/SLC35A3/CXCR4/NASP/VCAN/RBCK1/ALDOA/AGRN/IRS2/DDIT4/CD44/IDUA/PPP2CB/PYGB/PPIA
Mono_NonClassical	D28	BTM	respiratory electron transport chain (mitochondrion) (M219)	16	-0.452274	-1.16621	0.265083	0.689474	0.64225	0.66482	1822	tags=25%, list=22%, signal=19%	UQCRB/ATP5L/COX5B/COX5A
Mono_NonClassical	D28	Hallmark	HALLMARK_MYC_TARGETS_V2	36	0.348207	1.12331	0.268421	0.689474	0.757895	0.66482	1248	tags=25%, list=15%, signal=21%	PPAN/NOC4L/HK2/RCL1/NOP16/PPRC1/NDUFAF4/PRMT3/NOLC1
Mono_NonClassical	D28	BTM	cell cycle (I) (M4.1)	45	0.32819	1.10849	0.283224	0.690401	0.64225	0.665715	1280	tags=27%, list=16%, signal=23%	TIPIN/KIF15/KIF11/MAD2L1/TIMELESS/KNTC1/KIFC1/CKS2/DHFR/CENPN/E2F2/PRKAR2B
Mono_NonClassical	D28	BTM	CORO1A-DEF6 network (II) (M32.4)	11	-0.496075	-1.15545	0.284275	0.690401	0.64225	0.665715	450	tags=36%, list=5%, signal=34%	H1FX/MAZ/BRD2/ACAP1
Mono_NonClassical	D28	BTM	lysosomal/endosomal proteins (M139)	11	0.480077	1.14861	0.290894	0.690401	0.64225	0.665715	368	tags=18%, list=4%, signal=17%	CTSD/PSAP
Mono_NonClassical	D28	BTM	extracellular matrix (II) (M2.1)	17	0.420323	1.12953	0.294042	0.690401	0.64225	0.665715	1203	tags=24%, list=15%, signal=20%	SPARC/TNFSF13/LRG1/FGL2
Mono_NonClassical	D28	Hallmark	HALLMARK_FATTY_ACID_METABOLISM	81	-0.298856	-1.08712	0.295133	0.690401	0.787023	0.665715	1560	tags=27%, list=19%, signal=22%	RETSAT/ACOT2/CCDC58/CBR1/ACADVL/G0S2/UROS/HSD17B7/ECI2/ACO2/ACADM/MDH2/PTS/ELOVL5/IDH3B/ALDOA/SDHD/ACSL1/ECH1/VNN1/CPT1A/ADSL
Mono_NonClassical	D28	BTM	viral sensing & immunity; IRF2 targets network (I) (M111.0)	16	0.416772	1.10238	0.32567	0.731007	0.657037	0.704868	891	tags=19%, list=11%, signal=17%	BST2/USP18/PSMB8
Mono_NonClassical	D28	BTM	regulation of antigen presentation and immune response (M5.0)	58	0.299347	1.06403	0.331593	0.731007	0.657037	0.704868	1111	tags=24%, list=14%, signal=21%	DUSP6/FCER1G/PAK1/MNDA/LCP2/PTPN6/TLR1/CD86/INPP5D/LAT2/MYD88/HLA-DQB1/TLR2/LY96
Mono_NonClassical	D28	BTM	enriched in antigen presentation (II) (M95.0)	20	0.389592	1.08887	0.334124	0.731007	0.657037	0.704868	2080	tags=50%, list=25%, signal=37%	CD53/SLA/FGL2/SELL/IRF8/ITGAL/HLA-DRB1/FYB/ITGB2/ITGA4
Mono_NonClassical	D28	BTM	enriched in antigen presentation (I) (M71)	13	0.438381	1.09749	0.33624	0.731007	0.657037	0.704868	2445	tags=46%, list=30%, signal=32%	HLA-DQB1/PTGS2/FAR2/HLA-DRB1/HLA-DQA1/RTN1
Mono_NonClassical	D28	BTM	DC surface signature (S5)	38	0.326242	1.06557	0.340393	0.731007	0.657037	0.704868	1093	tags=16%, list=13%, signal=14%	FPR3/DENND1B/ABCC3/SUCNR1/GPR137B/HLA-DQB1
Mono_NonClassical	D28	Hallmark	HALLMARK_MTORC1_SIGNALING	118	-0.271556	-1.04812	0.34624	0.731571	0.80793	0.705412	957	tags=19%, list=12%, signal=17%	GOT1/TUBA4A/LDLR/FADS2/CDKN1A/CXCR4/MTHFD2L/SLC9A3R1/PITPNB/ALDOA/GSK3B/NFIL3/LTA4H/CALR/HSPE1/NAMPT/DDIT4/MAP2K3/EIF2S2/LGMN/PPIA/SERP1/ETF1
Mono_NonClassical	D28	BTM	transmembrane transport (I) (M87)	12	0.438541	1.07341	0.365962	0.732844	0.663527	0.706639	1665	tags=33%, list=20%, signal=27%	SLC15A3/HK3/TLR2/SLC31A2
Mono_NonClassical	D28	BTM	cell division - E2F transcription network (M4.8)	10	-0.476137	-1.08174	0.366945	0.732844	0.663527	0.706639	1736	tags=50%, list=21%, signal=39%	RANBP1/PRKDC/RFC5/NASP/PCNA
Mono_NonClassical	D28	Hallmark	HALLMARK_INTERFERON_GAMMA_RESPONSE	154	0.247605	1.02859	0.367957	0.732844	0.80793	0.706639	2063	tags=32%, list=25%, signal=25%	SPPL2A/TRIM21/PSMA3/TRAFD1/CIITA/BST2/HLA-B/SAMHD1/ADAR/CASP3/LCP2/PTPN6/BATF2/MX2/USP18/CD86/RSAD2/NCOA3/IFI30/EIF2AK2/MVP/PSMB8/MYD88/PTGS2/IFI44/APOL6/HELZ2/RNF213/FGL2/LYSMD2/IRF8/SOCS1/HLA-A/SRI/SAMD9L/HLA-DRB1/STAT2/ZNFX1/IFIT1/RIPK1/SLC25A28/CD274/DDX58/JAK2/STAT1/HERC6/ST3GAL5/GPR18/OAS3/IFIT3
Mono_NonClassical	D28	BTM	mitotic cell cycle in stimulated CD4 T cells (M4.9)	10	-0.475329	-1.0799	0.369219	0.732844	0.663527	0.706639	1992	tags=40%, list=24%, signal=30%	CENPE/PLK4/MASTL/KIF14
Mono_NonClassical	D28	BTM	NK cell surface signature (S1)	15	-0.419899	-1.06559	0.375732	0.734641	0.663527	0.708372	888	tags=20%, list=11%, signal=18%	ATP8B4/TMEM64/IL2RB
Mono_NonClassical	D28	Hallmark	HALLMARK_OXIDATIVE_PHOSPHORYLATION	125	-0.263747	-1.0267	0.392237	0.750818	0.80793	0.72397	1499	tags=25%, list=18%, signal=21%	NDUFV1/NDUFS4/ACADVL/NDUFS2/FDX1/FXN/ATP6V0C/ACO2/ACADM/MDH2/COX5B/ATP6V1G1/ATP6V1H/RHOT1/SLC25A6/IDH3B/MRPL11/ETFA/SDHD/NDUFS8/VDAC2/ATP6AP1/COX10/BAX/PHYH/COX4I1/MRPL35/ECH1/COX5A/CPT1A/PDK4
Mono_NonClassical	D28	Hallmark	HALLMARK_WNT_BETA_CATENIN_SIGNALING	22	-0.371945	-1.03863	0.395469	0.750818	0.80793	0.72397	1231	tags=41%, list=15%, signal=35%	NCSTN/TCF7/WNT6/AXIN1/ADAM17/CSNK1E/TP53/NOTCH4/NUMB
Mono_NonClassical	D28	Hallmark	HALLMARK_ESTROGEN_RESPONSE_LATE	82	0.27175	1.02253	0.40295	0.754092	0.80793	0.727128	1280	tags=24%, list=16%, signal=21%	MYOF/GLA/MOCS2/DYNLT3/TIAM1/HOMER2/CA2/XBP1/IDH2/ABHD2/PTPN6/NCOR2/BCL2/SLC1A4/SLC26A2/NAB2/RABEP1/TOB1/SGK1/PRKAR2B
Mono_NonClassical	D28	Hallmark	HALLMARK_ALLOGRAFT_REJECTION	119	-0.259878	-1.00378	0.442997	0.808453	0.80793	0.779545	1798	tags=24%, list=22%, signal=19%	IL27RA/BCL3/ICAM1/IL7/RIPK2/MRPL3/IL12RB1/IFNGR1/CD8A/LY75/IL15/MAP4K1/AKT1/HIF1A/RPL9/CXCL9/RPS19/RPS9/CD3D/HLA-DOB/RPS3A/C2/EIF3D/CDKN2A/ICOSLG/RPL39/FCGR2B/HLA-DOA/IL2RB
Mono_NonClassical	D28	BTM	blood coagulation (M11.1)	19	0.36198	1.00134	0.453453	0.808453	0.773368	0.779545	368	tags=16%, list=4%, signal=15%	DOK2/FCER1G/PSAP
Mono_NonClassical	D28	BTM	enriched in monocytes (surface) (M118.1)	14	-0.401638	-1.00102	0.456567	0.808453	0.773368	0.779545	329	tags=43%, list=4%, signal=41%	TNFSF13B/C1orf162/EMR1/HLA-DMB/C19orf59/MCTP1
Mono_NonClassical	D28	Hallmark	HALLMARK_APICAL_SURFACE	14	0.387211	0.989476	0.465815	0.808453	0.80793	0.779545	154	tags=14%, list=2%, signal=14%	NCOA6/AKAP7
Mono_NonClassical	D28	Hallmark	HALLMARK_UV_RESPONSE_DN	63	-0.283928	-0.988544	0.466157	0.808453	0.80793	0.779545	980	tags=16%, list=12%, signal=14%	ABCC1/ID1/NR1D2/LDLR/RUNX1/MT1E/NFKB1/SIPA1L1/FYN/MTA1
Mono_NonClassical	D28	Hallmark	HALLMARK_IL2_STAT5_SIGNALING	115	0.248863	0.992069	0.470307	0.808453	0.80793	0.779545	1584	tags=23%, list=19%, signal=19%	PTRH2/BATF3/HK2/MAPKAPK2/IGF1R/TIAM1/CASP3/CA2/TNFRSF8/XBP1/RABGAP1L/CD86/BCL2/NCOA3/FURIN/IL3RA/RHOH/FGL2/SELL/IRF8/PLIN2/CAPN3/ODC1/SOCS1/TWSG1/UMPS/CD79B
Mono_NonClassical	D28	Hallmark	HALLMARK_ANDROGEN_RESPONSE	56	0.279156	0.9852	0.47919	0.808453	0.80793	0.779545	1236	tags=25%, list=15%, signal=21%	ELK4/PIAS1/HOMER2/UBE2J1/ABHD2/SMS/GNAI3/MERTK/ACTN1/DHCR24/SLC26A2/CENPN/XRCC5/SGK1
Mono_NonClassical	D28	BTM	enriched in monocytes (III) (M73)	11	0.405121	0.969275	0.489671	0.808453	0.80077	0.779545	853	tags=27%, list=10%, signal=24%	DUSP6/CCR1/CEBPB
Mono_NonClassical	D28	BTM	PLK1 signaling events (M4.2)	10	-0.430133	-0.977219	0.492039	0.808453	0.80077	0.779545	1788	tags=50%, list=22%, signal=39%	CENPE/PRC1/FBXO5/CLSPN/KIF14
Mono_NonClassical	D28	Hallmark	HALLMARK_E2F_TARGETS	106	0.24747	0.977157	0.502726	0.808453	0.80793	0.779545	1562	tags=23%, list=19%, signal=19%	TIPIN/CDC25B/WDR90/HMMR/SHMT1/CTPS1/POLE/MAD2L1/MLH1/LBR/TIMELESS/ILF3/CKS2/CDKN2C/SRSF1/LUC7L3/HMGB3/NOLC1/KIF22/EXOSC8/AK2/RAN/PDS5B/EIF2S1
Mono_NonClassical	D28	Hallmark	HALLMARK_EPITHELIAL_MESENCHYMAL_TRANSITION	57	-0.283169	-0.969663	0.505628	0.808453	0.80793	0.779545	1160	tags=19%, list=14%, signal=17%	IL15/BASP1/FBLN1/FBN2/SGCB/VCAN/AREG/PCOLCE/CD44/MEST/ID2
Mono_NonClassical	D28	BTM	cell cycle (III) (M103)	22	-0.346191	-0.966709	0.506171	0.808453	0.802165	0.779545	784	tags=18%, list=10%, signal=16%	CDKN1A/MCM6/CDKN2A/PCNA
Mono_NonClassical	D28	BTM	endoplasmic reticulum (M37.2)	11	0.399965	0.956939	0.512226	0.808453	0.802165	0.779545	1236	tags=36%, list=15%, signal=31%	TLR8/DHCR24/TBXAS1/SGK1
Mono_NonClassical	D28	BTM	enriched in NK cells (I) (M7.2)	27	-0.325556	-0.954795	0.522503	0.814855	0.803106	0.785718	2252	tags=33%, list=27%, signal=24%	KLRB1/CLIC3/PRKCH/NKG7/HOPX/FGFBP2/CTSW/TBX21/IL2RB
Mono_NonClassical	D28	Hallmark	HALLMARK_BILE_ACID_METABOLISM	47	-0.289042	-0.953568	0.528832	0.815024	0.80793	0.785881	1108	tags=19%, list=14%, signal=17%	PRDX5/PEX1/FADS2/LONP2/GSTK1/ACSL1/SCP2/PHYH/OPTN
Mono_NonClassical	D28	Hallmark	HALLMARK_PEROXISOME	48	-0.285973	-0.948702	0.54471	0.829439	0.80793	0.799781	1581	tags=33%, list=19%, signal=27%	HSD17B11/ERCC1/FIS1/RETSAT/PABPC1/IDE/ECI2/PRDX5/ELOVL5/LONP2/ERCC3/GSTK1/ACSL1/SCP2/VPS4B/ECH1
Mono_NonClassical	D28	BTM	type I interferon response (M127)	11	0.387776	0.927775	0.551644	0.829439	0.808481	0.799781	1926	tags=45%, list=23%, signal=35%	USP18/RSAD2/IFIT1/HERC5/STAT1
Mono_NonClassical	D28	Hallmark	HALLMARK_PI3K_AKT_MTOR_SIGNALING	67	0.258376	0.942152	0.566667	0.829439	0.80793	0.799781	1016	tags=16%, list=12%, signal=15%	PLA2G12A/RIT1/ACACA/MAP3K7/TNFRSF1A/TIAM1/ACTR2/SLA/PLCB1/MYD88/PIK3R3
Mono_NonClassical	D28	BTM	immune activation - generic cluster (M37.0)	167	-0.236288	-0.955606	0.567436	0.829439	0.808481	0.799781	1085	tags=17%, list=13%, signal=15%	BASP1/NLRC4/GRAP2/CSF2RB/MEF2C/RBP7/ATP8B4/HAL/LRRK2/PLXDC2/MBOAT2/CLEC12A/TREM1/ICOSLG/TM6SF1/ACSL1/KIF16B/TCL1A/PROK2/LGALS3/C19orf59/FOLR3/VNN1/IGFBP7/QPCT/CD19/HLA-DOA/MCTP1
Mono_NonClassical	D28	Hallmark	HALLMARK_APICAL_JUNCTION	73	0.255804	0.945304	0.572284	0.829439	0.80793	0.799781	1443	tags=25%, list=18%, signal=21%	CTNNA1/RASA1/GNAI1/DHX16/CLDN7/SDC3/CD86/TAOK2/ACTN1/WASL/PIK3R3/ADAM15/JUP/ITGB1/ACTG1/CRAT/ZYX/RHOF
Mono_NonClassical	D28	BTM	Monocyte surface signature (S4)	73	-0.262666	-0.938871	0.576175	0.829439	0.808481	0.799781	1067	tags=16%, list=13%, signal=14%	TNFSF12/CYBRD1/AGTRAP/MBOAT7/LILRB3/CLEC12B/CLEC12A/TREM1/C19orf59/FPR1/MCTP1/ASGR1
Mono_NonClassical	D28	BTM	enriched in activated dendritic cells/monocytes (M64)	15	-0.35324	-0.896429	0.593839	0.837802	0.808481	0.807845	1402	tags=33%, list=17%, signal=28%	G0S2/IL8/BASP1/IL1RN/SIRPA
Mono_NonClassical	D28	BTM	Naive B cell surface signature (S8)	10	-0.393303	-0.893544	0.60652	0.837802	0.808481	0.807845	770	tags=20%, list=9%, signal=18%	CXCR4/HLA-DOA
Mono_NonClassical	D28	BTM	enriched in cell cycle (M167)	12	0.359562	0.880094	0.612685	0.837802	0.808481	0.807845	585	tags=17%, list=7%, signal=16%	RBM38/SESN3
Mono_NonClassical	D28	BTM	enriched in activated dendritic cells (II) (M165)	20	0.3193	0.892414	0.614357	0.837802	0.808481	0.807845	2612	tags=60%, list=32%, signal=41%	RBM47/MX2/RSAD2/DOCK4/PRKAR2B/IFIT1/HERC5/IFIT3/IFNGR2/BCL2A1/PDGFC/SERPING1
Mono_NonClassical	D28	BTM	platelet activation (II) (M32.1)	17	0.329419	0.885246	0.61499	0.837802	0.808481	0.807845	494	tags=18%, list=6%, signal=17%	TLN1/SIPA1/PKN1
Mono_NonClassical	D28	BTM	Activated (LPS) dendritic cell surface signature (S11)	23	-0.318101	-0.895661	0.620473	0.837802	0.808481	0.807845	1294	tags=26%, list=16%, signal=22%	PDCD1LG2/TMCC3/LY75/CSF2RB/SLC43A2/TTYH2
Mono_NonClassical	D28	BTM	platelet activation (I) (M32.0)	16	-0.340889	-0.879003	0.626885	0.837802	0.808481	0.807845	1149	tags=25%, list=14%, signal=22%	H1FX/AKT1/NUCB1/ACAP1
Mono_NonClassical	D28	BTM	enriched in neutrophils (I) (M37.1)	33	-0.290784	-0.891345	0.633148	0.837802	0.808481	0.807845	1702	tags=30%, list=21%, signal=24%	LRRC4/FCGR2A/G0S2/S100P/GLT1D1/BASP1/TREM1/PROK2/FPR1/VNN3
Mono_NonClassical	D28	BTM	enriched in monocytes (I) (M4.15)	10	0.371582	0.860776	0.648117	0.849033	0.815056	0.818674	516	tags=20%, list=6%, signal=19%	APLP2/TNFSF13
Mono_NonClassical	D28	BTM	intracellular transport (M147)	10	0.367745	0.851889	0.659755	0.851941	0.817308	0.821477	1333	tags=30%, list=16%, signal=25%	TMX1/NUP133/G3BP2
Mono_NonClassical	D28	BTM	enriched in monocytes (IV) (M118.0)	43	-0.271707	-0.880758	0.669832	0.851941	0.817589	0.821477	862	tags=21%, list=11%, signal=19%	DPYD/NAIP/HAL/LRRK2/CARD9/ACSL1/LGALS3/C19orf59/VNN1
Mono_NonClassical	D28	Hallmark	HALLMARK_ESTROGEN_RESPONSE_EARLY	77	0.242692	0.90323	0.669846	0.851941	0.861655	0.821477	873	tags=17%, list=11%, signal=15%	MYOF/GLA/DYNLT3/IGF1R/TIAM1/XBP1/ABHD2/CLDN7/NCOR2/BCL2/TIPARP/SLC1A4/SLC26A2
Mono_NonClassical	D28	BTM	respiratory electron transport chain (mitochondrion) (M238)	11	-0.360428	-0.839501	0.681308	0.85445	0.819545	0.823898	1865	tags=27%, list=23%, signal=21%	NDUFA6/NDUFS4/NDUFS8
Mono_NonClassical	D28	Hallmark	HALLMARK_NOTCH_SIGNALING	13	0.330778	0.828103	0.692471	0.85445	0.861655	0.823898	384	tags=15%, list=5%, signal=15%	LFNG/PRKCA
Mono_NonClassical	D28	BTM	activated dendritic cells (M67)	10	0.357743	0.828717	0.694033	0.85445	0.822925	0.823898	687	tags=20%, list=8%, signal=18%	C1QC/RSAD2
Mono_NonClassical	D28	BTM	regulation of signal transduction (M3)	25	0.285951	0.846729	0.704275	0.85445	0.823307	0.823898	1376	tags=28%, list=17%, signal=23%	ADAP2/CCR1/LRP1/JUP/HPSE/TLR2/PSD3
Mono_NonClassical	D28	Hallmark	HALLMARK_P53_PATHWAY	114	0.226172	0.901734	0.70723	0.85445	0.861655	0.823898	866	tags=13%, list=11%, signal=12%	RRP8/CTSD/CD82/TRAFD1/PMM1/CDKN2AIP/CDH13/RHBDF2/NINJ1/PRMT2/ZFP36L1/IFI30/MAPKAPK3/CEBPA/WWP1
Mono_NonClassical	D28	Hallmark	HALLMARK_ADIPOGENESIS	119	-0.231202	-0.893021	0.710955	0.85445	0.861655	0.823898	1585	tags=21%, list=19%, signal=17%	STAT5A/RETSAT/PPP1R15B/SORBS1/IFNGR1/ACO2/ACADM/UBC/MDH2/PIM3/COQ9/LPL/DNAJC15/ALDOA/DNAJB9/ENPP2/ATL2/JAGN1/ALDH2/SCP2/PHYH/SAMM50/ECH1/GHITM/ITGA7
Mono_NonClassical	D28	Hallmark	HALLMARK_INFLAMMATORY_RESPONSE	107	-0.233172	-0.886775	0.719807	0.855499	0.861655	0.824909	1200	tags=17%, list=15%, signal=15%	EBI3/RHOG/IL15/HIF1A/CXCL9/ADRM1/LDLR/CDKN1A/SLC11A2/PDE4B/ICOSLG/NFKB1/PROK2/NAMPT/NFKBIA/FPR1/IL7R/IL2RB
Mono_NonClassical	D28	Hallmark	HALLMARK_KRAS_SIGNALING_DN	39	0.260851	0.854697	0.724889	0.855499	0.861655	0.824909	1714	tags=33%, list=21%, signal=26%	RYR1/LFNG/COPZ2/PTPRJ/RSAD2/MTHFR/YPEL1/TFCP2L1/SGK1/CACNA1F/MAST3/CHST2/SLC29A3
Mono_NonClassical	D28	Hallmark	HALLMARK_UV_RESPONSE_UP	82	-0.238631	-0.870153	0.735997	0.860854	0.861655	0.830072	2465	tags=41%, list=30%, signal=29%	MGAT1/PPIF/RASGRP1/EIF5/RRAD/DNAJA1/OLFM1/ACAA1/FKBP4/TFRC/CDKN1C/ATP6V1F/HTR7/AGO2/NR4A1/ICAM1/STK25/PSMC3/PPP1R2/ARRB2/BSG/GRINA/PRPF3/AP2S1/EIF2S3/MRPL23/TUBA4A/DDX21/ALDOA/CEBPG/NFKBIA/BTG1/BAK1/PPAT
Mono_NonClassical	D28	BTM	innate antiviral response (M150)	10	0.340803	0.789476	0.747143	0.866157	0.86129	0.835186	2060	tags=40%, list=25%, signal=30%	RSAD2/EIF2AK2/IFIT1/OAS3
Mono_NonClassical	D28	BTM	mitotic cell division (M6)	10	0.334361	0.774553	0.764706	0.878741	0.86946	0.84732	981	tags=20%, list=12%, signal=18%	MAD2L1/CENPN
Mono_NonClassical	D28	Hallmark	HALLMARK_TGF_BETA_SIGNALING	32	-0.264632	-0.804237	0.77817	0.880317	0.887535	0.848839	869	tags=28%, list=11%, signal=25%	SPTBN1/BMPR2/SMAD3/CDKN1C/RAB31/ID1/SMURF2/KLF10/ID2
Mono_NonClassical	D28	BTM	cell cycle, ATP binding (M144)	10	0.329954	0.764345	0.779518	0.880317	0.874324	0.848839	1056	tags=20%, list=13%, signal=17%	MCTS1/NEK7
Mono_NonClassical	D28	BTM	nuclear pore complex (M106.0)	11	-0.325743	-0.758712	0.795969	0.891213	0.880872	0.859346	1860	tags=27%, list=23%, signal=21%	NUP160/RANBP1/NUP35
Mono_NonClassical	D28	Hallmark	HALLMARK_IL6_JAK_STAT3_SIGNALING	52	-0.241855	-0.814411	0.807947	0.896958	0.887535	0.864885	1939	tags=27%, list=24%, signal=21%	IL15RA/CXCL10/TNFRSF21/IL7/IL12RB1/IFNGR1/EBI3/PTPN2/CSF2RB/CXCL9/CD44/BAK1/MAP3K8/CSF2RA
Mono_NonClassical	D28	BTM	mitotic cell cycle in stimulated CD4 T cells (M4.5)	10	0.308422	0.714465	0.836648	0.919178	0.913708	0.886311	568	tags=20%, list=7%, signal=19%	KIF11/MAD2L1
Mono_NonClassical	D28	Hallmark	HALLMARK_HEDGEHOG_SIGNALING	12	-0.298267	-0.713353	0.841995	0.919178	0.887535	0.886311	145	tags=42%, list=2%, signal=41%	AMOT/ETS2/CDK5R1/OPHN1/TLE1
Mono_NonClassical	D28	Hallmark	HALLMARK_KRAS_SIGNALING_UP	81	0.217684	0.817647	0.858983	0.925568	0.887535	0.892472	1463	tags=23%, list=18%, signal=19%	DUSP6/FCER1G/KCNN4/CA2/TLR8/RABGAP1L/LAT2/GYPC/TMEM176B/PSMB8/MAP3K1/JUP/PTGS2/LY96/IRF8/FUCA1/MAFB/FBXO4/CAB39L
Mono_NonClassical	D28	Hallmark	HALLMARK_COAGULATION	45	-0.235344	-0.768287	0.866786	0.925568	0.887535	0.892472	1904	tags=29%, list=23%, signal=22%	ADAM9/GSN/ANXA1/CTSH/CPQ/CFD/PREP/KLF7/PLEK/C2/LTA4H/FYN/LGMN
Mono_NonClassical	D28	Hallmark	HALLMARK_HYPOXIA	94	0.212437	0.821408	0.869045	0.925568	0.887535	0.892472	1020	tags=15%, list=12%, signal=13%	NAGK/RBPJ/HK2/CCNG2/PRKCA/WSB1/FBP1/SDC3/BCL2/TPST2/TIPARP/NDST2/MAP3K1/GRHPR
Mono_NonClassical	D28	Hallmark	HALLMARK_APOPTOSIS	99	-0.212102	-0.796956	0.889932	0.94017	0.889932	0.906552	1820	tags=22%, list=22%, signal=18%	ERBB2/GSN/DIABLO/ANXA1/LMNA/RETSAT/APP/NEFH/IFNGR1/BIRC3/CASP8/DPYD/CDKN1A/DNM1L/BNIP3L/VDAC2/TXNIP/LGALS3/EGR3/BAX/CD44/ETF1
Mono_NonClassical	D28	BTM	enriched in neutrophils (II) (M163)	10	0.250965	0.581364	0.952179	0.98745	0.98745	0.952142	1462	tags=30%, list=18%, signal=25%	FRAT2/HSPA6/NPL
Mono_NonClassical	D28	BTM	respiratory electron transport chain (mitochondrion) (M216)	10	0.249128	0.577109	0.954295	0.98745	0.98745	0.952142	3115	tags=50%, list=38%, signal=31%	ATP5J/NDUFB7/COX7B/UQCR10/COX6A1
Mono_NonClassical	D28	BTM	enriched in antigen presentation (III) (M95.1)	13	0.227754	0.570181	0.96342	0.98745	0.98745	0.952142	189	tags=8%, list=2%, signal=8%	CD53
Mono_NonClassical	D28	BTM	T cell activation and signaling (M5.1)	17	-0.215232	-0.563589	0.974055	0.98745	0.98745	0.952142	2211	tags=18%, list=27%, signal=13%	PTPRC/IL12RB1/CD3D
Mono_NonClassical	D28	BTM	antiviral IFN signature (M75)	16	-0.202034	-0.520957	0.984351	0.98745	0.98745	0.952142	1903	tags=25%, list=23%, signal=19%	CXCL10/BCL3/DDX60/CARD9
Mono_NonClassical	D28	BTM	transcription regulation in cell development (M49)	18	0.196504	0.536144	0.984858	0.98745	0.98745	0.952142	2222	tags=33%, list=27%, signal=24%	PAK1/CEBPA/LILRB1/BRCA1/TIMP2/SEMA4A
Mono_NonClassical	D28	BTM	regulation of localization (GO) (M63)	11	-0.209579	-0.488146	0.98745	0.98745	0.98745	0.952142	2256	tags=36%, list=27%, signal=26%	NR1H2/TSC2/AKT1/STXBP2
Mono_NonClassical	D1	Hallmark	HALLMARK_INTERFERON_ALPHA_RESPONSE	78	0.69719	2.57681	0.000220946	0.0101858	0.0057334	0.00867576	939	tags=55%, list=11%, signal=49%	PSME1/B2M/UBE2L6/IFI30/STAT2/PSMA3/PSME2/GBP2/LY6E/GBP4/PSMB8/HLA-C/IFITM3/SAMD9L/ADAR/ISG15/TDRD7/MX1/EIF2AK2/TRAFD1/BST2/IFI44L/LAP3/PSMB9/IFI44/IRF7/CD47/TAP1/IFITM1/IFI35/RSAD2/IRF1/ISG20/IFIT3/PARP9/CD74/BATF2/NUB1/PARP14/HELZ2/USP18/DDX60/EPSTI1
Mono_NonClassical	D1	BTM	regulation of antigen presentation and immune response (M5.0)	58	0.520183	1.81454	0.000224366	0.0101858	0.0117781	0.00867576	1125	tags=40%, list=14%, signal=34%	PTPN6/LCP2/FCGR1B/PAG1/INPP5D/FCER1G/ZAP70/FYB/HLA-DQA1/CSK/TLR1/LILRB1/HLA-DRA/HLA-DPA1/CCR7/LILRB2/HLA-DRB1/HCK/MYD88/MEF2A/VASP/LYN/PAK1
Mono_NonClassical	D1	Hallmark	HALLMARK_INTERFERON_GAMMA_RESPONSE	154	0.665821	2.72705	0.000238892	0.0101858	0.0057334	0.00867576	1092	tags=53%, list=13%, signal=47%	PSME1/PSMB10/B2M/PTPN6/UBE2L6/STAT1/IFI30/MVP/STAT2/HLA-B/TAPBP/PSMA3/PSME2/APOL6/LY6E/GBP4/PSMB8/LCP2/OAS3/RNF213/IFITM3/EIF4E3/SAMD9L/ADAR/ISG15/JAK2/TDRD7/MX1/VAMP5/STAT3/NLRC5/EIF2AK2/TRAFD1/BST2/IFI44L/ZBP1/HLA-A/LAP3/PSMB9/FGL2/IFI44/XAF1/IRF7/SPPL2A/CASP3/TAP1/MX2/FCGR1A/GPR18/PML/CASP7/CD40/CASP4/HLA-DQA1/IFI35/RSAD2/IRF1/ISG20/PSMB2/PIM1/CD38/IFIT3/CD74/BATF2/ST3GAL5/DDX58/PARP14/TNFSF10/OAS2/MT2A/HELZ2/USP18/DDX60/STAT4/EPSTI1/ST8SIA4/PFKP/HLA-DRB1/MYD88/PTGS2/CMPK2/SERPING1
Mono_NonClassical	D1	BTM	type I interferon response (M127)	11	0.83033	1.96461	0.000420345	0.0101858	0.0117781	0.00867576	873	tags=73%, list=11%, signal=65%	STAT1/IRF7/TAP1/IFITM1/RSAD2/PARP9/USP18/DDX60
Mono_NonClassical	D1	BTM	MHC-TLR7-TLR8 cluster (M146)	16	0.742832	1.96238	0.000425713	0.0101858	0.0117781	0.00867576	1026	tags=69%, list=13%, signal=60%	HLA-B/HLA-C/HLA-F/HLA-A/HLA-DQA1/CD74/TLR8/HLA-DRA/HLA-DPA1/HLA-E/HLA-DRB1
Mono_NonClassical	D1	Hallmark	HALLMARK_COMPLEMENT	117	0.4602	1.81069	0.000466527	0.0101858	0.00746443	0.00867576	1313	tags=32%, list=16%, signal=28%	PLEK/SERPINA1/LCP2/JAK2/CA2/C1QC/LAP3/PSMB9/PIK3CG/GRB2/IRF7/EHD1/CASP3/LIPA/FCER1G/DOCK10/CASP7/CASP4/IRF1/GNG2/C1QA/PIM1/MSRB1/GNB4/CTSL/GNB2/GP9/L3MBTL4/RABIF/SERPING1/LYN/KYNU/WAS/CDH13/GNAI2/CALM1/GNAI3/PSEN1
Mono_NonClassical	D1	BTM	innate antiviral response (M150)	10	0.804656	1.85627	0.000625521	0.0117062	0.0129796	0.00997071	542	tags=60%, list=7%, signal=56%	OAS3/EIF2AK2/APOBEC3A/IRF7/TAP1/RSAD2
Mono_NonClassical	D1	BTM	activated dendritic cells (M67)	10	0.784086	1.80882	0.00166806	0.0273144	0.0259591	0.023265	1092	tags=70%, list=13%, signal=61%	C1QC/IRF7/RSAD2/CD38/DDX58/DDX60/SERPING1
Mono_NonClassical	D1	BTM	viral sensing & immunity; IRF2 targets network (II) (M111.1)	10	0.78008	1.79958	0.00187656	0.0273144	0.0259591	0.023265	1087	tags=80%, list=13%, signal=69%	PSMB10/PSMB8/BST2/ZBP1/TAP1/DDX58/USP18/TNFSF13B
Mono_NonClassical	D1	Hallmark	HALLMARK_ALLOGRAFT_REJECTION	119	0.389865	1.53862	0.00279851	0.0350415	0.0310035	0.0298465	956	tags=24%, list=12%, signal=22%	IFNGR2/PSMB10/B2M/PTPN6/STAT1/TAPBP/GCNT1/GBP2/LCP2/JAK2/SPI1/HLA-A/IRF7/CD47/TAP1/ZAP70/CD40/HLA-DQA1/CSK/IL12RB1/CD74/TGFB1/TLR1/HLA-DRA/HLA-E/SRGN/STAT4/ITGB2/ST8SIA4
Mono_NonClassical	D1	BTM	receptors, cell migration (M109)	11	0.76225	1.80352	0.00294241	0.0350415	0.0348886	0.0298465	1029	tags=55%, list=13%, signal=48%	C3AR1/TGFBR3/CCR7/CORO1A/BCL2/IL6R
Mono_NonClassical	D1	Hallmark	HALLMARK_INFLAMMATORY_RESPONSE	107	0.398331	1.54448	0.00322953	0.0352557	0.0310035	0.0300289	1349	tags=30%, list=16%, signal=25%	IFNGR2/FFAR2/CYBB/TAPBP/C3AR1/LY6E/LCP2/P2RX4/EIF2AK2/ATP2A2/BST2/KCNJ2/P2RX7/IRF7/GNA15/CD40/IFITM1/IRF1/TNFSF10/TLR1/AQP9/CCR7/RELA/LYN/ADM/SLC31A2/GCH1/IL15/GNAI3/PSEN1/LPAR1/MARCO
Mono_NonClassical	D1	BTM	immune activation - generic cluster (M37.0)	167	-0.354184	-1.42144	0.00858516	0.086512	0.0890711	0.0736864	1468	tags=26%, list=18%, signal=22%	FAM49A/ZNF467/GSN/MCM7/LRP1/ACSL1/SULF2/FOLR3/UNG/NRGN/RAB32/TM6SF1/CREB5/RANBP1/SIGLEC5/AMICA1/FOXO1/PROK2/VNN2/F5/EMR1/NAV1/MANSC1/ERI2/PLXDC2/NLRC4/LGALS3/CAMP/TCL1A/NLRP3/S100P/GAS2L3/CLEC12A/VSTM1/KCNE3/HAL/RBP7/VNN1/LYZ/RETN/CD19/ICOSLG/IGFBP7/C19orf59
Mono_NonClassical	D1	Hallmark	HALLMARK_PI3K_AKT_MTOR_SIGNALING	67	0.411947	1.48412	0.0127753	0.112199	0.102203	0.0955648	1247	tags=25%, list=15%, signal=22%	STAT2/ACACA/RIT1/SLA/YWHAB/GRB2/TBK1/PIKFYVE/PPP2R1B/PAK4/CFL1/PLA2G12A/ARF1/TRIB3/MYD88/ACTR3/PIN1
Mono_NonClassical	D1	BTM	viral sensing & immunity; IRF2 targets network (I) (M111.0)	16	0.644661	1.70304	0.01341	0.112199	0.11374	0.0955648	1139	tags=50%, list=14%, signal=43%	PSMB8/BST2/ZBP1/TAP1/IFI35/USP18/TNFSF13B/KYNU
Mono_NonClassical	D1	BTM	enriched in monocytes (IV) (M118.0)	43	-0.493375	-1.59183	0.0137036	0.112199	0.11374	0.0955648	904	tags=28%, list=11%, signal=25%	AMICA1/CARD9/F5/EMR1/CD4/MYO1F/LGALS3/HAL/CD68/VNN1/LYZ/C19orf59
Mono_NonClassical	D1	BTM	Monocyte surface signature (S4)	73	-0.421178	-1.49825	0.0153593	0.118357	0.115893	0.10081	2309	tags=49%, list=28%, signal=36%	FCAR/MFSD1/MBOAT7/S1PR3/SLC46A2/SIRPB1/SLC40A1/TREM1/CLEC12B/ASGR1/LILRB3/C5AR1/MS4A6A/ITGAM/TMEM71/LRP1/FXYD6/CD302/FCGR2A/CYBRD1/P2RX1/GLIPR1/AMICA1/VNN2/EMR1/NFAM1/CD4/PLXND1/CLEC12A/VSTM1/AGTRAP/KCNE3/PTAFR/CD93/FCGRT/C19orf59
Mono_NonClassical	D1	BTM	antiviral IFN signature (M75)	16	0.608167	1.60663	0.0259685	0.175173	0.17075	0.149203	1092	tags=50%, list=13%, signal=43%	OAS3/IRF7/PML/RSAD2/C1QB/DDX58/DDX60/SERPING1
Mono_NonClassical	D1	Hallmark	HALLMARK_IL6_JAK_STAT3_SIGNALING	52	0.430509	1.46762	0.0264915	0.175173	0.178276	0.149203	1063	tags=29%, list=13%, signal=25%	IFNGR2/STAT1/STAT2/STAT3/IL3RA/GRB2/IRF1/TNFRSF12A/IL12RB1/PIM1/CD38/TGFB1/IL10RB/STAM2/MYD88
Mono_NonClassical	D1	BTM	enriched in monocytes (surface) (M118.1)	14	-0.628928	-1.56407	0.026744	0.175173	0.17075	0.149203	817	tags=29%, list=10%, signal=26%	EMR1/NFAM1/CD4/C19orf59
Mono_NonClassical	D1	Hallmark	HALLMARK_MTORC1_SIGNALING	118	0.337046	1.32747	0.0319869	0.199041	0.178276	0.169532	1451	tags=25%, list=18%, signal=21%	PSMA4/IFI30/PSMA3/ACACA/RIT1/PSME3/ATP2A2/SLA/FGL2/SERPINH1/TBK1/TPI1/XBP1/DHCR24/HMGCR/PRDX1/ACLY/ARPC5L/EEF1E1/ITGB2/CORO1A/TRIB3/AURKA/ACTR3/HK2/GCLC/PSMC2/GGA2/BTG2
Mono_NonClassical	D1	Hallmark	HALLMARK_ADIPOGENESIS	119	-0.349052	-1.34048	0.0334267	0.199041	0.178276	0.169532	1136	tags=21%, list=14%, signal=18%	CD302/GHITM/PPP1R15B/ANGPT1/IFNGR1/GPAM/ESYT1/SULT1A1/RETSAT/ITGA7/COQ9/CPT2/PHYH/SLC27A1/SCP2/ACADM/GBE1/JAGN1/SLC19A1/ENPP2/DRAM2/ATL2/TKT/RETN/ALDH2
Mono_NonClassical	D1	BTM	enriched in antigen presentation (II) (M95.0)	20	0.552536	1.53274	0.0411904	0.234606	0.24058	0.199825	1310	tags=45%, list=16%, signal=38%	PLEK/SLA/FGL2/FYB/HLA-DRA/ITGB2/HLA-DRB1/GIMAP6/CD53
Mono_NonClassical	D1	BTM	myeloid cell enriched receptors and transporters (M4.3)	29	0.482496	1.46053	0.0434783	0.237319	0.24058	0.202136	2002	tags=48%, list=24%, signal=37%	LILRA1/MYOF/SLC8A1/TLR8/SLC15A3/MARCO/SLC2A6/TLR5/CCR1/IGSF6/SIGLEC7/GPBAR1/LRRC25/SECTM1
Mono_NonClassical	D1	Hallmark	HALLMARK_G2M_CHECKPOINT	92	0.346178	1.31295	0.0495117	0.259441	0.237656	0.220979	2130	tags=38%, list=26%, signal=28%	HMGB3/CCNT1/RBM14/CDC25B/PML/MNAT1/TMPO/TGFB1/MT2A/HUS1/AURKA/TACC3/HMMR/ODC1/MARCKS/SFPQ/ATF5/CUL1/CDKN2C/KIF22/CKS2/BRCA2/KPNB1/BUB3/HIRA/INCENP/MCM6/HMGN2/LBR/KIF23/SRSF2/POLE/PRMT5/NOLC1/E2F1
Mono_NonClassical	D1	BTM	TLR and inflammatory signaling (M16)	36	0.440281	1.39803	0.060083	0.302726	0.309659	0.257846	1723	tags=36%, list=21%, signal=29%	FCGR1B/LILRA6/KCNJ2/TLR8/TLR1/LILRB1/AQP9/LILRB2/MYD88/PILRA/FGR/TLR5/P2RY13
Mono_NonClassical	D1	BTM	platelet activation (II) (M32.1)	17	0.54488	1.46166	0.063424	0.307724	0.309659	0.262103	1710	tags=53%, list=21%, signal=42%	MLF2/TGFB1/GNB2/TLN1/MAP2K2/GNAI2/MAP7D1/ACAP1/SIPA1
Mono_NonClassical	D1	BTM	enriched in activated dendritic cells (II) (M165)	20	0.517226	1.43479	0.0698728	0.326905	0.316587	0.27844	2128	tags=70%, list=26%, signal=52%	IFNGR2/MX2/RSAD2/IFIT3/PARP9/ATF3/SERPING1/BCL2A1/IFIT1/PRKAR2B/CSF2RB/RBM47/IFI27/IFIT2
Mono_NonClassical	D1	BTM	complement activation (I) (M112.0)	10	0.634403	1.46351	0.074437	0.333115	0.316587	0.28373	1092	tags=50%, list=13%, signal=43%	C3AR1/C1QC/C1QB/C1QA/SERPING1
Mono_NonClassical	D1	BTM	cell adhesion (GO) (M117)	14	0.567283	1.43694	0.0764769	0.333115	0.316587	0.28373	1079	tags=43%, list=13%, signal=37%	PLEK/ZAP70/CD300A/CORO1A/BCL2/NINJ1
Mono_NonClassical	D1	BTM	enriched in antigen presentation (I) (M71)	13	0.576891	1.42891	0.0803419	0.333115	0.316587	0.28373	1070	tags=46%, list=13%, signal=40%	HLA-DQA1/CD74/HLA-DRA/HLA-DPA1/HLA-DRB1/PTGS2
Mono_NonClassical	D1	Hallmark	HALLMARK_UNFOLDED_PROTEIN_RESPONSE	69	-0.36831	-1.29591	0.0821592	0.333115	0.358513	0.28373	1234	tags=23%, list=15%, signal=20%	SRPRB/GEMIN4/SDAD1/PARN/BANF1/SPCS3/KHSRP/BAG3/YIF1A/SEC11A/RPS14/EIF4A2/NPM1/NOP56/SERP1/ALDH18A1
Mono_NonClassical	D1	BTM	T cell activation (I) (M7.1)	22	0.493286	1.39441	0.0839146	0.333115	0.316587	0.28373	2107	tags=45%, list=26%, signal=34%	MS4A1/RORA/ZAP70/IL12RB1/CCR7/CORO1A/CD247/IKZF1/SLAMF7/IL21R
Mono_NonClassical	D1	BTM	DC surface signature (S5)	38	0.411864	1.32495	0.0898463	0.346172	0.324228	0.294852	1719	tags=34%, list=21%, signal=27%	DENND1B/JAG1/FPR3/SUCNR1/HLA-DQA1/ABCC3/GRINA/TMEM51/CD83/LRP11/CSF2RB/GPR137B/CD151
Mono_NonClassical	D1	BTM	Naive B cell surface signature (S8)	10	0.608091	1.40282	0.1005	0.363167	0.327448	0.309327	374	tags=20%, list=5%, signal=19%	HVCN1/CD72
Mono_NonClassical	D1	BTM	E2F1 targets (Q3) (M10.0)	15	-0.542135	-1.37181	0.10118	0.363167	0.327448	0.309327	1147	tags=53%, list=14%, signal=46%	PCNA/NR3C2/HMGA1/UNG/RANBP1/DCK/ARHGAP6/MAP4K1
Mono_NonClassical	D1	BTM	inflammasome receptors and signaling (M53)	10	-0.609827	-1.38295	0.102574	0.363167	0.327448	0.309327	890	tags=40%, list=11%, signal=36%	BIRC2/CARD9/NLRC4/NLRP3
Mono_NonClassical	D1	Hallmark	HALLMARK_CHOLESTEROL_HOMEOSTASIS	48	0.378572	1.27323	0.108293	0.363609	0.403109	0.309703	1533	tags=29%, list=19%, signal=24%	FABP5/JAG1/PMVK/TNFRSF12A/FBXO6/HMGCR/ACSS2/ATF3/TRIB3/MVK/ATF5/S100A11/CPEB2/ACTG1
Mono_NonClassical	D1	Hallmark	HALLMARK_XENOBIOTIC_METABOLISM	88	0.323506	1.22043	0.109657	0.363609	0.403109	0.309703	1259	tags=25%, list=15%, signal=21%	PSMB10/PTGDS/SAR1B/PMM1/SERTAD1/MTHFD1/ATP2A2/CA2/ACP2/CNDP2/ALAS1/ACP1/HES6/LCAT/MT2A/AQP9/CES1/NINJ1/ABCC3/KYNU/GCH1/GCLC
Mono_NonClassical	D1	BTM	mitotic cell cycle in stimulated CD4 T cells (M4.9)	10	-0.605275	-1.37263	0.111026	0.363609	0.341301	0.309703	1562	tags=50%, list=19%, signal=41%	KIF14/MASTL/CENPE/RRM1/CENPF
Mono_NonClassical	D1	Hallmark	HALLMARK_ESTROGEN_RESPONSE_LATE	82	0.325731	1.21341	0.124944	0.392911	0.403109	0.334661	1251	tags=21%, list=15%, signal=18%	PTPN6/SERPINA1/MYOF/JAK2/CHPT1/CA2/FABP5/SNX10/XBP1/ISG20/IDH2/DUSP2/BCL2/DYNLT3/NRIP1/MOCS2/NXT1
Mono_NonClassical	D1	Hallmark	HALLMARK_EPITHELIAL_MESENCHYMAL_TRANSITION	57	-0.36511	-1.24614	0.125971	0.392911	0.403109	0.334661	1717	tags=33%, list=21%, signal=27%	FLNA/PTX3/VIM/IL32/VCAN/MCM7/DAB2/LRP1/NOTCH2/PDGFRB/GLIPR1/FBLN1/SGCB/ITGB5/TGFBI/CD44/COLGALT1/MEST/PVR
Mono_NonClassical	D1	BTM	KLF12 targets network (M32.3)	12	0.548119	1.32382	0.137733	0.417963	0.40179	0.355999	1739	tags=42%, list=21%, signal=33%	GNB2/CORO1A/GNAI2/ACAP1/LTBP3
Mono_NonClassical	D1	BTM	enriched in antigen presentation (III) (M95.1)	13	0.532036	1.31781	0.140385	0.417963	0.40179	0.355999	1310	tags=46%, list=16%, signal=39%	PLEK/FYB/HLA-DRA/ITGB2/HLA-DRB1/CD53
Mono_NonClassical	D1	Hallmark	HALLMARK_P53_PATHWAY	114	-0.309689	-1.18159	0.144591	0.420921	0.430604	0.358518	1117	tags=20%, list=14%, signal=18%	HINT1/BAIAP2/CSRNP2/S100A10/RRAD/RAD9A/RETSAT/CGRRF1/CDK5R1/TM7SF3/ABAT/SEC61A1/PROCR/RPS12/RPL36/APP/FOXO3/GLS2/ZBTB16/SP1/RPL18/TXNIP/BTG1
Mono_NonClassical	D1	BTM	platelet activation (I) (M32.0)	16	0.491397	1.29815	0.151341	0.425068	0.41871	0.362051	1330	tags=38%, list=16%, signal=31%	TGFB1/GNB2/CORO1A/TLN1/GNAI2/ACAP1
Mono_NonClassical	D1	Hallmark	HALLMARK_TGF_BETA_SIGNALING	32	0.401175	1.24313	0.152505	0.425068	0.430604	0.362051	930	tags=16%, list=11%, signal=14%	IFNGR2/HDAC1/SLC20A1/TGFB1/RHOA
Mono_NonClassical	D1	BTM	complement and other receptors in DCs (M40)	12	0.530568	1.28143	0.166808	0.449061	0.446615	0.382487	723	tags=42%, list=9%, signal=38%	C1QC/HLA-DQA1/C1QB/C1QA/TLR8
Mono_NonClassical	D1	Hallmark	HALLMARK_MYOGENESIS	76	-0.330426	-1.18519	0.167969	0.449061	0.447919	0.382487	1305	tags=25%, list=16%, signal=21%	MYL6B/GSN/ACSL1/PKIA/PICK1/FXYD1/PPFIA4/MYH11/AGRN/ITGA7/CFD/ITGB5/ATP6AP1/SH3BGR/LSP1/APP/EIF4A2/IGFBP7/PDE4DIP
Mono_NonClassical	D1	BTM	T cell activation (II) (M7.3)	11	0.542322	1.28316	0.176335	0.461997	0.455547	0.393505	2750	tags=73%, list=34%, signal=48%	ZAP70/IL12RB1/STAT4/CD247/SLAMF7/PTPRCAP/ITK/GZMA
Mono_NonClassical	D1	BTM	enriched in monocytes (II) (M11.0)	164	0.271714	1.12157	0.181121	0.463487	0.455547	0.394774	1169	tags=21%, list=14%, signal=18%	IFNGR2/LMO2/LILRA1/CYBB/IFI30/SERPINA1/TYMP/MYOF/FCGR1B/LILRA3/SPI1/NCF1/LILRA6/FGL2/EPB41L3/FCGR1A/PYGL/FCER1G/MS4A4A/TFEC/ASGR2/TLR8/CEBPA/LILRB1/AQP9/SLC15A3/KIAA1598/LILRB2/EMR2/HCK/LYN/SLC31A2/KYNU/S100A8
Mono_NonClassical	D1	Hallmark	HALLMARK_E2F_TARGETS	106	0.295565	1.14415	0.18398	0.463487	0.464791	0.394774	1487	tags=27%, list=18%, signal=23%	HMGB3/WDR90/CDC25B/NUDT21/RPA3/TMPO/EXOSC8/SNRPB/CTPS1/TIPIN/MLH1/POLE4/NUP153/PAN2/SMC3/HUS1/TIMELESS/AURKA/TACC3/HMMR/CDCA8/EIF2S1/PNN/RAN/MXD3/CDKN2C/KIF22/CKS2/BRCA2
Mono_NonClassical	D1	BTM	leukocyte migration (M88.0)	10	0.527694	1.21735	0.226647	0.554634	0.540993	0.472408	1595	tags=40%, list=19%, signal=32%	ACSL5/CLDN7/GMDS/GPA33
Mono_NonClassical	D1	BTM	respiratory electron transport chain (mitochondrion) (M216)	10	0.525804	1.21299	0.231234	0.554634	0.540993	0.472408	2059	tags=60%, list=25%, signal=45%	UQCR10/ATP5J/COX7B/NDUFB7/COX6A1/ATP5H
Mono_NonClassical	D1	BTM	blood coagulation (M11.1)	19	0.430751	1.18407	0.234648	0.554634	0.540993	0.472408	726	tags=26%, list=9%, signal=24%	DOK2/SERPINA1/PSAP/FCER1G/GNB4
Mono_NonClassical	D1	Hallmark	HALLMARK_SPERMATOGENESIS	33	0.369869	1.15459	0.237095	0.554634	0.558359	0.472408	1499	tags=33%, list=18%, signal=27%	STRBP/COIL/PHKG2/LPIN1/CSNK2A2/TSN/STAM2/AURKA/AGFG1/RPL39L/MLF1
Mono_NonClassical	D1	Hallmark	HALLMARK_MYC_TARGETS_V1	133	-0.279614	-1.09004	0.26132	0.596977	0.558359	0.508474	1420	tags=25%, list=17%, signal=21%	EIF2S2/MCM7/HSPD1/APEX1/PRPF31/SNRPD1/RRM1/HSP90AB1/CLNS1A/PPIA/RANBP1/MRPL9/COX5A/RPS10/TARDBP/PABPC4/PSMA1/RPS3/DUT/HPRT1/RPLP0/RPS6/RPS2/RPL14/DDX18/RPL18/NPM1/NOP56/PABPC1/NAP1L1/RPS5/RPL6/TUFM
Mono_NonClassical	D1	BTM	enriched in neutrophils (II) (M163)	10	-0.522842	-1.18569	0.26431	0.596977	0.592913	0.508474	2282	tags=60%, list=28%, signal=43%	MBOAT7/DENND3/SLC40A1/ARAP3/CFD/HSPA6
