## Extended Data Table 6 for "Influenza vaccination and single cell multiomics reveal sex dimorphic immune imprints of prior mild COVID-19" (part 25 of 27)

### Sheet: HC-M Post- vs. Pre-vax (continued)
Whole blood and single-cell pseudobulk gene set enrichment analysis (GESA) results for the comparison between post- and pre-vaccination HC-M. Only subjects 65 years of age or above are included.
Mono_NonClassical	D1	Hallmark	HALLMARK_HEME_METABOLISM	108	0.280411	1.08895	0.271237	0.602239	0.558359	0.512955	1451	tags=23%, list=18%, signal=19%	LMO2/RCL1/BLVRA/RIOK3/GYPC/CA2/ACSL6/VEZF1/PIGQ/DCUN1D1/ADD2/FBXO7/NNT/RANBP10/MFHAS1/ALDH6A1/UCP2/DCAF10/CAST/GCLC/RAD23A/SLC30A1/RBM38/TRIM58/BTG2
Mono_NonClassical	D1	Hallmark	HALLMARK_KRAS_SIGNALING_DN	39	0.342845	1.10941	0.280191	0.604704	0.558359	0.515055	648	tags=18%, list=8%, signal=17%	PTPRJ/MX1/IFI44L/RSAD2/COPZ2/MTHFR/YPEL1
Mono_NonClassical	D1	BTM	cell cycle and transcription (M4.0)	196	-0.260857	-1.06758	0.282365	0.604704	0.616744	0.515055	786	tags=20%, list=10%, signal=19%	FXYD6/KIAA1524/RRM1/CLEC7A/ITGAX/CD302/FCGR2A/TMEM106C/CSTA/KIF11/CLEC4E/CYP1B1/CFD/FAM198B/NUF2/TBXAS1/CFP/CEBPD/WDHD1/TGFBI/LGALS2/RNF130/TK1/IL1RN/LILRA2/HSPA6/CTSH/LY86/SIRPA/APOBEC3B/CCDC34/PTAFR/SCPEP1/CENPF/CSF2RA/CD93/FCGRT/SIRPB2/HNMT/ALDH2
Mono_NonClassical	D1	Hallmark	HALLMARK_DNA_REPAIR	90	-0.295765	-1.08859	0.28969	0.604704	0.558359	0.515055	1159	tags=21%, list=14%, signal=18%	POLD4/NME4/SRSF6/ERCC1/TMED2/TSG101/RNMT/POLR2A/TK2/SEC61A1/CSTF3/DUT/PDE6G/HPRT1/PDE4B/POLR1D/POLR2H/APRT/GTF2F1
Mono_NonClassical	D1	Hallmark	HALLMARK_NOTCH_SIGNALING	13	0.461987	1.1443	0.290812	0.604704	0.558359	0.515055	1329	tags=38%, list=16%, signal=32%	JAG1/APH1A/PRKCA/CUL1/LFNG
Mono_NonClassical	D1	BTM	lysosomal/endosomal proteins (M139)	11	0.481294	1.13877	0.301177	0.61236	0.630473	0.521576	263	tags=18%, list=3%, signal=18%	NPC2/PSAP
Mono_NonClassical	D1	BTM	extracellular matrix (II) (M2.1)	17	-0.431409	-1.12803	0.303843	0.61236	0.630473	0.521576	519	tags=18%, list=6%, signal=17%	TGFBI/CTSH/RETN
Mono_NonClassical	D1	Hallmark	HALLMARK_MYC_TARGETS_V2	36	-0.352136	-1.09683	0.31023	0.61576	0.572733	0.524472	480	tags=39%, list=6%, signal=37%	TMEM97/SORD/MCM5/GRWD1/WDR74/HSPD1/RABEPK/UNG/TCOF1/SLC19A1/BYSL/DDX18/NPM1/NOP56
Mono_NonClassical	D1	Hallmark	HALLMARK_APICAL_JUNCTION	73	-0.300092	-1.06751	0.323094	0.631721	0.574389	0.538067	307	tags=23%, list=4%, signal=23%	CLDN15/MADCAM1/VCAN/NRXN2/RRAS/BAIAP2/CD99/EPB41L2/TGFBI/INPPL1/TIAL1/NEGR1/SIRPA/TSC1/ICAM4/GTF2F1/GAMT
Mono_NonClassical	D1	BTM	small GTPase mediated signal transduction (M215)	15	-0.431632	-1.09219	0.344576	0.663815	0.697555	0.565403	2604	tags=60%, list=32%, signal=41%	RAC2/RHOG/ARHGDIA/TAGAP/ARHGAP15/GMIP/ARHGAP9/ARHGAP4/FGD3
Mono_NonClassical	D1	Hallmark	HALLMARK_ANDROGEN_RESPONSE	56	0.302559	1.04955	0.357302	0.678357	0.607485	0.577789	1316	tags=18%, list=16%, signal=15%	UBE2J1/B2M/MYL12A/PIAS1/DHCR24/HMGCR/PTK2B/ELK4/GNAI3/ZBTB10
Mono_NonClassical	D1	Hallmark	HALLMARK_HYPOXIA	94	0.272504	1.03649	0.367022	0.680672	0.607485	0.579761	1272	tags=21%, list=16%, signal=18%	NAGK/PLAC8/ANXA2/RORA/SDC3/B3GALT6/MIF/TPI1/ISG20/PIM1/MT2A/PRKCA/ATF3/PRDX5/WSB1/PFKP/BCL2/ADM/HK2/GRHPR
Mono_NonClassical	D1	BTM	golgi membrane (II) (M237)	10	0.467209	1.07781	0.371768	0.680672	0.706253	0.579761	2077	tags=40%, list=25%, signal=30%	GALNT7/SGMS1/ARFIP1/C3orf58
Mono_NonClassical	D1	BTM	transcription regulation in cell development (M49)	18	0.389358	1.05842	0.37411	0.680672	0.706253	0.579761	1125	tags=22%, list=14%, signal=19%	CEBPA/LILRB1/LYN/PAK1
Mono_NonClassical	D1	BTM	respiratory electron transport chain (mitochondrion) (M238)	11	0.448332	1.06078	0.384195	0.683676	0.706253	0.582319	717	tags=18%, list=9%, signal=17%	NDUFA3/NDUFS7
Mono_NonClassical	D1	BTM	mitotic cell division (M6)	10	-0.473035	-1.07274	0.386477	0.683676	0.706253	0.582319	1408	tags=30%, list=17%, signal=25%	CENPE/NUF2/CENPF
Mono_NonClassical	D1	BTM	enriched in T cells (I) (M7.0)	25	0.3539	1.03421	0.391417	0.683676	0.706253	0.582319	1688	tags=28%, list=21%, signal=22%	RORA/ZAP70/GIMAP6/GNLY/CD247/MAL/GZMM
Mono_NonClassical	D1	Hallmark	HALLMARK_TNFA_SIGNALING_VIA_NFKB	137	0.250604	1.01057	0.421152	0.725932	0.673843	0.618311	1660	tags=24%, list=20%, signal=20%	IFNGR2/YRDC/PLEK/FOSL1/JAG1/EHD1/GADD45B/TAP1/TNIP1/IRF1/DDX58/DUSP2/SERPINB8/ATF3/DRAM1/PTGS2/NINJ1/RELA/KYNU/MARCKS/GCH1/BCL2A1/DENND5A/ZBTB10/SLC2A6/BTG2/PHLDA2/BCL6/NR4A2/RCAN1/ZFP36/CD83/IER2
Mono_NonClassical	D1	Hallmark	HALLMARK_IL2_STAT5_SIGNALING	115	0.254393	0.998279	0.452874	0.766827	0.6779	0.653143	1634	tags=24%, list=20%, signal=20%	GBP4/IFITM3/P2RX4/CA2/IL3RA/FGL2/RORA/GADD45B/CASP3/TTC39B/XBP1/PIM1/SNX9/TNFSF10/BATF3/PTRH2/PRNP/BCL2/CD81/ODC1/HK2/DENND5A/SOCS1/MYO1C/TWSG1/CD83/PNP/ANXA4
Mono_NonClassical	D1	Hallmark	HALLMARK_FATTY_ACID_METABOLISM	81	0.267195	0.993133	0.462693	0.766827	0.6779	0.653143	675	tags=15%, list=8%, signal=14%	PSME1/UBE2L6/HSD17B10/BLVRA/CA2/SDHA/ACSL5/SUCLG2/MIF/CRYZ/DHCR24/ECHS1
Mono_NonClassical	D1	Hallmark	HALLMARK_UV_RESPONSE_UP	82	-0.272844	-0.990525	0.466056	0.766827	0.6779	0.653143	969	tags=16%, list=12%, signal=14%	PPAT/RRAD/SULT1A1/AP2S1/BCL2L11/DNAJA1/ARRB2/BSG/POLR2H/MGAT1/EIF2S3/TMBIM6/BTG1
Mono_NonClassical	D1	BTM	Resting dendritic cell surface signature (S10)	37	0.309643	0.988104	0.473386	0.766827	0.817581	0.653143	458	tags=11%, list=6%, signal=10%	DENND1B/TTYH3/JAG1/SUCNR1
Mono_NonClassical	D1	BTM	cell cycle, ATP binding (M144)	10	0.430542	0.993225	0.474145	0.766827	0.817581	0.653143	780	tags=30%, list=10%, signal=27%	UBA3/PSMA6/MCTS1
Mono_NonClassical	D1	BTM	enriched in B cells (I) (M47.0)	15	-0.388634	-0.983391	0.482668	0.768468	0.817581	0.654541	1244	tags=33%, list=15%, signal=28%	FAM129C/HLA-DOB/SPIB/TCL1A/CD19
Mono_NonClassical	D1	Hallmark	HALLMARK_KRAS_SIGNALING_UP	81	0.264466	0.982987	0.486892	0.768468	0.687377	0.654541	723	tags=12%, list=9%, signal=11%	YRDC/C3AR1/PSMB8/GYPC/CA2/LCP1/EPB41L3/FCER1G/AMMECR1/TLR8
Mono_NonClassical	D1	BTM	enriched in B cells (II) (M47.1)	13	-0.398293	-0.973298	0.499624	0.779176	0.829376	0.663661	1099	tags=23%, list=13%, signal=20%	HLA-DOB/TCL1A/CD19
Mono_NonClassical	D1	BTM	T cell activation and signaling (M5.1)	17	0.346872	0.930499	0.546604	0.837649	0.871904	0.713465	1467	tags=41%, list=18%, signal=34%	ZAP70/IL12RB1/HLA-DRA/CCR7/HLA-DRB1/GIMAP6/CD247
Mono_NonClassical	D1	BTM	transmembrane transport (I) (M87)	12	0.385427	0.930883	0.558149	0.837649	0.871904	0.713465	1432	tags=33%, list=17%, signal=28%	AQP9/SLC15A3/SLC31A2/HK3
Mono_NonClassical	D1	Hallmark	HALLMARK_APOPTOSIS	99	0.248795	0.952696	0.565417	0.837649	0.77252	0.713465	773	tags=17%, list=9%, signal=16%	IFITM3/CDC25B/DPYD/GADD45B/CASP3/TAP1/CASP7/GNA15/MADD/CASP4/IRF1/TNFRSF12A/ISG20/CD38/SLC20A1/TNFSF10/TGFBR3
Mono_NonClassical	D1	BTM	mitotic cell cycle in stimulated CD4 T cells (M4.5)	10	-0.40678	-0.922489	0.570303	0.837649	0.871904	0.713465	1414	tags=30%, list=17%, signal=25%	CHAC2/KIF11/NUF2
Mono_NonClassical	D1	BTM	NK cell surface signature (S1)	15	0.353531	0.914464	0.570847	0.837649	0.871904	0.713465	842	tags=27%, list=10%, signal=24%	RARRES3/CX3CR1/TGFBR3/ATP8B4
Mono_NonClassical	D1	Hallmark	HALLMARK_APICAL_SURFACE	14	-0.368143	-0.915527	0.57939	0.837649	0.77252	0.713465	571	tags=29%, list=7%, signal=27%	SULF2/IL2RG/APP/IL2RB
Mono_NonClassical	D1	BTM	cell division - E2F transcription network (M4.8)	10	-0.402338	-0.912414	0.584134	0.837649	0.871904	0.713465	3027	tags=70%, list=37%, signal=44%	NASP/MCM4/RFC5/PCNA/PRKDC/RANBP1/TOPBP1
Mono_NonClassical	D1	BTM	endoplasmic reticulum (M37.2)	11	0.383355	0.907039	0.588272	0.837649	0.871904	0.713465	723	tags=27%, list=9%, signal=25%	UNC93B1/DHCR24/TLR8
Mono_NonClassical	D1	BTM	Activated (LPS) dendritic cell surface signature (S11)	23	0.313823	0.89868	0.609592	0.856627	0.879627	0.72963	1120	tags=26%, list=14%, signal=23%	IL3RA/IFI6/CD40/NINJ1/TNFSF13B/SLC31A2
Mono_NonClassical	D1	BTM	enriched in monocytes (I) (M4.15)	10	0.381854	0.880904	0.614679	0.856627	0.879627	0.72963	1120	tags=30%, list=14%, signal=26%	EPB41L3/HCK/SLC31A2
Mono_NonClassical	D1	BTM	regulation of localization (GO) (M63)	11	0.370187	0.875882	0.629466	0.868001	0.88552	0.739318	1196	tags=27%, list=15%, signal=23%	NAPA/TGFB1/MAP2K2
Mono_NonClassical	D1	BTM	enriched in activated dendritic cells/monocytes (M64)	15	-0.342562	-0.866811	0.648304	0.884665	0.896821	0.753512	354	tags=13%, list=4%, signal=13%	IL1RN/SIRPA
Mono_NonClassical	D1	Hallmark	HALLMARK_PROTEIN_SECRETION	67	0.248694	0.895967	0.671145	0.906392	0.870675	0.772017	1925	tags=31%, list=23%, signal=24%	AP1G1/NAPA/SNAP23/RAB9A/COG2/ARF1/AP2B1/ARFGAP3/SGMS1/CLTA/AP3B1/ARFIP1/SOD1/OCRL/MON2/PAM/NAPG/VPS45/PPT1/RAB2A/VAMP3
Mono_NonClassical	D1	BTM	B cell surface signature (S2)	29	0.284178	0.860213	0.693249	0.910749	0.933368	0.775728	2582	tags=59%, list=31%, signal=40%	MS4A1/CD72/HLA-DRA/HLA-DPA1/CD180/FCRL1/BAI3/FAIM3/ADAM28/TRPC1/HLA-DPB1/FAM26F/CD79A/LPPR4/GABBR1/LY9/TLR10
Mono_NonClassical	D1	Hallmark	HALLMARK_PEROXISOME	48	0.258814	0.870454	0.701367	0.910749	0.872735	0.775728	1173	tags=23%, list=14%, signal=20%	MVP/ACSL5/DHCR24/CTPS1/IDH2/PRDX1/ACAA1/GSTK1/PRDX5/CNBP/SEMA3C
Mono_NonClassical	D1	BTM	mismatch repair (I) (M22.0)	14	0.323908	0.820466	0.704619	0.910749	0.933368	0.775728	1791	tags=36%, list=22%, signal=28%	RPA3/TMPO/POLA1/MSH6/MCM6
Mono_NonClassical	D1	Hallmark	HALLMARK_COAGULATION	45	-0.265216	-0.862139	0.709098	0.910749	0.872735	0.775728	1888	tags=38%, list=23%, signal=29%	LTA4H/PREP/CPQ/ADAM9/ANXA1/GSN/F2RL2/RAC1/LRP1/THBD/LAMP2/CFD/SH2B2/KLF7/LGMN/CTSH/CSRP1
Mono_NonClassical	D1	BTM	DNA repair (M76)	10	0.352391	0.812937	0.709133	0.910749	0.933368	0.775728	2201	tags=40%, list=27%, signal=29%	RPA3/BRCA2/FANCI/LIG1
Mono_NonClassical	D1	BTM	enriched in neutrophils (I) (M37.1)	33	-0.276373	-0.844305	0.719705	0.915353	0.933368	0.77965	1079	tags=33%, list=13%, signal=29%	TREM1/C5AR1/MXD1/EMR3/CREB5/FCGR2A/PROK2/VNN2/MANSC1/S100P/PTAFR
Mono_NonClassical	D1	BTM	mitotic cell cycle - DNA replication (M4.4)	12	-0.332263	-0.794264	0.742533	0.935306	0.948158	0.796645	2958	tags=58%, list=36%, signal=37%	C1orf112/MCM4/PLK4/PCNA/MCM5/MCM7/MCM8
Mono_NonClassical	D1	Hallmark	HALLMARK_BILE_ACID_METABOLISM	47	-0.252613	-0.827885	0.775846	0.961159	0.921825	0.818665	1387	tags=34%, list=17%, signal=28%	ISOC1/ATXN1/SLC22A18/LONP2/SLC29A1/PEX12/ACSL1/EFHC1/NUDT12/OPTN/RETSAT/HSD17B11/PHYH/PEX16/SCP2/MLYCD
Mono_NonClassical	D1	BTM	leukocyte differentiation (M160)	10	0.330539	0.762527	0.777731	0.961159	0.978056	0.818665	2684	tags=50%, list=33%, signal=34%	BTG2/NR4A2/CD83/JUNB/KLF6
Mono_NonClassical	D1	Hallmark	HALLMARK_MITOTIC_SPINDLE	113	-0.220684	-0.840649	0.830341	0.988838	0.921825	0.84224	1868	tags=26%, list=23%, signal=20%	CKAP5/CDC42EP4/PCM1/CDC42BPA/FLNA/SASS6/TRIO/PREX1/ARAP3/ABL1/GSN/CENPE/DYNC1H1/NOTCH2/CEP57/PCNT/GEMIN4/DOCK4/KIF11/EPB41L2/MID1IP1/BCL2L11/ARHGAP4/CCDC88A/CENPJ/CDC42EP2/TSC1/CENPF/PPP4R2
Mono_NonClassical	D1	Hallmark	HALLMARK_ESTROGEN_RESPONSE_EARLY	77	0.224253	0.826813	0.835102	0.988838	0.921825	0.84224	1251	tags=17%, list=15%, signal=14%	MYOF/JAK2/CHPT1/NADSYN1/DLC1/XBP1/UNC119/BCL2/CLDN7/MED24/DYNLT3/NRIP1/NXT1
Mono_NonClassical	D1	Hallmark	HALLMARK_GLYCOLYSIS	95	0.219102	0.835174	0.844933	0.988838	0.921825	0.84224	1802	tags=26%, list=22%, signal=21%	GNPDA1/PYGL/SDC3/B3GALT6/MIF/TPI1/ISG20/NANP/B4GALT7/PFKP/COG2/AURKA/HMMR/MED24/HAX1/HK2/GCLC/B3GAT3/SOD1/PRPS1/GOT2/PAM/XYLT2/GLRX/CLN6
Mono_NonClassical	D1	Hallmark	HALLMARK_OXIDATIVE_PHOSPHORYLATION	125	-0.216786	-0.838837	0.845006	0.988838	0.921825	0.84224	1342	tags=18%, list=16%, signal=15%	IDH3G/NDUFS8/MRPS30/BDH2/NDUFB5/UQCRH/COX5A/RETSAT/HTRA2/PHYH/SLC25A6/ATP6AP1/MRPL34/IDH3B/ACADM/ETFDH/MRPL11/ATP6V0B/MRPS22/RHOT1/CPT1A/PDK4
Mono_NonClassical	D1	BTM	intracellular transport (M147)	10	0.295774	0.682326	0.865096	0.988838	0.99891	0.84224	1768	tags=30%, list=22%, signal=24%	PIKFYVE/EXOC1/NUP133
Mono_NonClassical	D1	BTM	CORO1A-DEF6 network (II) (M32.4)	11	-0.29468	-0.686986	0.872807	0.988838	0.99891	0.84224	178	tags=36%, list=2%, signal=36%	HGS/SH2B1/H1FX/MAZ
Mono_NonClassical	D1	BTM	respiratory electron transport chain (mitochondrion) (M219)	16	0.263126	0.695114	0.878672	0.988838	0.99891	0.84224	1987	tags=38%, list=24%, signal=28%	UQCR10/COX7B/UQCRFS1/COX8A/COX6A1/UQCRC1
Mono_NonClassical	D1	Hallmark	HALLMARK_WNT_BETA_CATENIN_SIGNALING	22	0.253138	0.715567	0.884045	0.988838	0.933821	0.84224	269	tags=9%, list=3%, signal=9%	JAG1/MAML1
Mono_NonClassical	D1	BTM	cell cycle (I) (M4.1)	45	0.224363	0.744536	0.90044	0.988838	0.99891	0.84224	1956	tags=33%, list=24%, signal=26%	TIPIN/KNTC1/TIMELESS/AURKA/TACC3/CDCA8/PRKAR2B/CKS2/KIF18A/NCAPG/POLA1/SUV39H2/MCM6/KIF23/FANCI
Mono_NonClassical	D1	BTM	nuclear pore complex (M106.0)	11	-0.279181	-0.650853	0.906751	0.988838	0.99891	0.84224	1154	tags=36%, list=14%, signal=31%	SEH1L/NUP155/RANBP1/NUP35
Mono_NonClassical	D1	BTM	enriched in myeloid cells and monocytes (M81)	19	0.244856	0.673075	0.907563	0.988838	0.99891	0.84224	1502	tags=26%, list=18%, signal=22%	FKBP1B/FCER1G/SLC8A1/MARCKS/BCL6
Mono_NonClassical	D1	BTM	enriched in NK cells (I) (M7.2)	27	-0.243647	-0.709508	0.908091	0.988838	0.99891	0.84224	525	tags=11%, list=6%, signal=10%	HOPX/FGFBP2/IL2RB
Mono_NonClassical	D1	Hallmark	HALLMARK_UV_RESPONSE_DN	63	0.216018	0.768005	0.914064	0.988838	0.933821	0.84224	2217	tags=30%, list=27%, signal=22%	GCNT1/MIOS/ANXA2/MAGI2/DLC1/TGFBR3/PRKCA/LPAR1/CDK13/PRKAR2B/SRI/ANXA4/ATP2B4/MAP2K5/DBP/PIK3R3/MGLL/SLC7A1/CACNA1A
Mono_NonClassical	D1	Hallmark	HALLMARK_HEDGEHOG_SIGNALING	12	-0.26609	-0.636079	0.914367	0.988838	0.933821	0.84224	1106	tags=17%, list=13%, signal=14%	TLE1/CDK5R1
Mono_NonClassical	D1	BTM	enriched in B cells (III) (M47.2)	13	0.263955	0.653793	0.915598	0.988838	0.99891	0.84224	999	tags=15%, list=12%, signal=14%	HLA-DQA1/CD180
Mono_NonClassical	D1	BTM	regulation of signal transduction (M3)	25	-0.236209	-0.676264	0.92242	0.988838	0.99891	0.84224	2104	tags=40%, list=26%, signal=30%	HPSE/FPR1/S100A12/ENG/C5AR1/CSF1R/LRP1/SULF2/FOXO1/IL1RN
Mono_NonClassical	D1	Hallmark	HALLMARK_REACTIVE_OXYGEN_SPECIES_PATHWAY	34	-0.220305	-0.676984	0.942499	0.988838	0.942499	0.84224	478	tags=9%, list=6%, signal=8%	IPCEF1/LSP1/PRDX2
Mono_NonClassical	D1	BTM	CORO1A-DEF6 network (I) (M32.2)	14	0.23424	0.593335	0.949517	0.988838	0.99891	0.84224	1710	tags=29%, list=21%, signal=23%	TGFB1/CORO1A/ACAP1/SIPA1
Mono_NonClassical	D1	BTM	enriched in monocytes (III) (M73)	11	0.245724	0.581395	0.95103	0.988838	0.99891	0.84224	2357	tags=45%, list=29%, signal=32%	TFEC/BCL6/CCR1/RIN2/DUSP6
Mono_NonClassical	D1	BTM	enriched in cell cycle (M167)	12	0.237561	0.573757	0.960739	0.988838	0.99891	0.84224	1959	tags=25%, list=24%, signal=19%	TGFB1/RBM38/PSMD3
Mono_NonClassical	D1	BTM	PLK1 signaling events (M4.2)	10	0.239641	0.552832	0.961009	0.988838	0.99891	0.84224	1939	tags=30%, list=24%, signal=23%	AURKA/NCAPG/KIF23
Mono_NonClassical	D1	BTM	T cell surface signature (S0)	10	-0.238634	-0.541169	0.966193	0.988838	0.99891	0.84224	2034	tags=30%, list=25%, signal=23%	CLEC2D/CD6/TMEM106C
Mono_NonClassical	D1	BTM	putative targets of PAX3 (M89.0)	13	-0.218155	-0.5331	0.976888	0.992034	0.99891	0.844963	344	tags=31%, list=4%, signal=30%	EGR2/IL8/PLK2/EGR3
Mono_NonClassical	D1	BTM	chemokines and inflammatory molecules in myeloid cells (M86.0)	12	-0.194998	-0.466136	0.991871	0.99891	0.99891	0.850819	1535	tags=33%, list=19%, signal=27%	NFKBIA/G0S2/NFKB1/PDE4B
Mono_NonClassical	D1	BTM	cell cycle (III) (M103)	22	0.150716	0.426041	0.99891	0.99891	0.99891	0.850819	1791	tags=18%, list=22%, signal=14%	ANAPC10/SMC3/CDKN2C/MCM6
Neut	D1	Hallmark	HALLMARK_INTERFERON_ALPHA_RESPONSE	38	0.54872	1.82387	0.000795545	0.0652347	0.0357995	0.0636436	250	tags=24%, list=6%, signal=22%	PSMA3/IRF2/PSMB8/IFI30/IFIH1/PSMB9/ADAR/PSME2/EPSTI1
Neut	D1	Hallmark	HALLMARK_UV_RESPONSE_UP	51	0.458155	1.61493	0.00588235	0.241176	0.132353	0.235294	634	tags=33%, list=16%, signal=28%	AMD1/PPT1/SULT1A1/CDC34/SOD2/UROD/MGAT1/ALAS1/ALDOA/IL6ST/CCND3/SQSTM1/ACAA1/PDAP1/YKT6/RAB27A/ARRB2
Neut	D1	Hallmark	HALLMARK_FATTY_ACID_METABOLISM	53	0.408445	1.45181	0.0257631	0.557867	0.306146	0.54426	846	tags=42%, list=22%, signal=33%	ACAA2/ECH1/ECHS1/ADSL/ALDH9A1/PDHB/ACSL4/HADHB/UROD/CBR1/DLST/ALDOA/BLVRA/ACSS1/ACAA1/UROS/MIF/ERP29/PDHA1/SDHA/UBE2L6/ETFDH
Neut	D1	Hallmark	HALLMARK_XENOBIOTIC_METABOLISM	50	-0.4594	-1.48766	0.027213	0.557867	0.306146	0.54426	396	tags=26%, list=10%, signal=24%	PGD/SPINT2/PSMB10/ACO2/ASL/UPP1/ACOX1/AKR1C3/CYFIP2/PINK1/SAR1B/ETS2/LPIN2
Neut	D1	Hallmark	HALLMARK_MYC_TARGETS_V2	19	-0.574284	-1.52408	0.0379368	0.622163	0.341431	0.606988	873	tags=63%, list=22%, signal=49%	NOP2/PHB/NPM1/SRM/HSPE1/MYC/DUSP2/TCOF1/HSPD1/NOP56/LAS1L/MPHOSPH10
Neut	D1	Hallmark	HALLMARK_MTORC1_SIGNALING	70	0.356558	1.34098	0.0475911	0.650411	0.356933	0.634548	673	tags=27%, list=17%, signal=23%	PSMD13/PSMA3/XBP1/PSMC4/IFI30/HSP90B1/DDX39A/TXNRD1/PSMD12/PPP1R15A/ALDOA/PPA1/DAPP1/SQSTM1/PDAP1/YKT6/GAPDH/G6PD/MAP2K3
Neut	D1	Hallmark	HALLMARK_APOPTOSIS	69	0.352061	1.31949	0.0590643	0.691896	0.379699	0.675021	333	tags=17%, list=9%, signal=16%	DNAJC3/PPT1/SOD1/TIMP1/SPTAN1/CYLD/LMNA/ANXA1/F2R/SOD2/IGF2R/RELA
Neut	D1	Hallmark	HALLMARK_INTERFERON_GAMMA_RESPONSE	92	0.319186	1.25625	0.0811912	0.776349	0.426045	0.757413	278	tags=15%, list=7%, signal=14%	PSMA3/IRF2/PSMB8/PTPN1/IFI30/IFIH1/STAT4/PSMB9/ADAR/NFKB1/PDE4B/PSME2/EPSTI1/SOD2
Neut	D1	Hallmark	HALLMARK_PROTEIN_SECRETION	41	0.392227	1.32395	0.085209	0.776349	0.426045	0.757413	573	tags=29%, list=15%, signal=25%	PPT1/ATP1A1/SOD1/CLTA/ERGIC3/RER1/STX16/IGF2R/TMED2/VPS4B/SNAP23/YKT6
Neut	D1	Hallmark	HALLMARK_ADIPOGENESIS	59	0.341909	1.2422	0.111808	0.856471	0.503137	0.835581	596	tags=24%, list=15%, signal=20%	ACAA2/SLC25A1/SOD1/SULT1A1/ECH1/UBC/ECHS1/TALDO1/CHCHD10/ALDOA/ALDH2/VEGFB/COX6A1/CCNG2
Neut	D1	BTM	enriched in monocytes (IV) (M118.0)	24	-0.472948	-1.32089	0.115321	0.856471	0.970817	0.835581	1136	tags=46%, list=29%, signal=33%	HLA-DMB/LRRK2/EMILIN2/CTSS/TLR1/TNFRSF1B/MYO1F/PGD/DYSF/PAK1/PADI4
Neut	D1	Hallmark	HALLMARK_HYPOXIA	63	0.3317	1.22071	0.12791	0.856471	0.509182	0.835581	804	tags=27%, list=21%, signal=22%	KLHL24/SLC25A1/KDM3A/VHL/HDLBP/PPP1R15A/KLF6/ANXA2/ALDOA/PLAC8/CCNG2/GAPDH/BCL2/TPST2/MIF/CITED2/PRDX5
Neut	D1	Hallmark	HALLMARK_SPERMATOGENESIS	20	-0.486351	-1.30738	0.135782	0.856471	0.509182	0.835581	291	tags=25%, list=7%, signal=23%	TLE4/TSN/SLC12A2/VDAC3/DBF4
Neut	D1	BTM	NK cell surface signature (S1)	10	-0.584845	-1.31369	0.150706	0.869068	0.970817	0.847871	685	tags=60%, list=18%, signal=50%	KLRF1/NCR1/NCAM1/PTGDR/PTGER2/SLAMF7
Neut	D1	Hallmark	HALLMARK_UNFOLDED_PROTEIN_RESPONSE	45	0.345942	1.19002	0.177978	0.869068	0.604175	0.847871	296	tags=20%, list=8%, signal=19%	DNAJC3/XBP1/HSP90B1/PDIA6/SDAD1/NOP14/EIF2AK3/EXOSC9/DCTN1
Neut	D1	BTM	enriched in NK cells (I) (M7.2)	31	-0.414896	-1.2221	0.186695	0.869068	0.970817	0.847871	1057	tags=42%, list=27%, signal=31%	KLRF1/FGFBP2/RORA/NKG7/KLRB1/CTSW/CST7/PTGDR/CCL5/PLEKHF1/GZMH/TBX21/SLAMF7
Neut	D1	Hallmark	HALLMARK_G2M_CHECKPOINT	64	0.312611	1.15603	0.187966	0.869068	0.604175	0.847871	505	tags=22%, list=13%, signal=19%	AMD1/TMPO/CTCF/TGFB1/DTYMK/NASP/TRA2B/DDX39A/NUP50/CCNT1/CBX1/ILF3/PAFAH1B1/MARCKS
Neut	D1	BTM	CORO1A-DEF6 network (I) (M32.2)	12	0.500291	1.24826	0.199003	0.869068	0.970817	0.847871	845	tags=33%, list=22%, signal=26%	TGFB1/CBX4/BRD2/SIPA1
Neut	D1	BTM	Resting dendritic cell surface signature (S10)	15	-0.493238	-1.23076	0.212629	0.869068	0.970817	0.847871	636	tags=40%, list=16%, signal=34%	PLXND1/CD86/SLC27A3/SPINT2/MFSD1/DIRC2
Neut	D1	Hallmark	HALLMARK_CHOLESTEROL_HOMEOSTASIS	16	0.447585	1.20896	0.221592	0.869068	0.620006	0.847871	1117	tags=44%, list=29%, signal=31%	ECH1/FDFT1/MVD/FDPS/ACTG1/LGALS3/PMVK
Neut	D1	Hallmark	HALLMARK_GLYCOLYSIS	52	0.321273	1.13787	0.229718	0.869068	0.620006	0.847871	647	tags=27%, list=17%, signal=23%	HAX1/SOD1/PSMC4/HDLBP/NASP/ALDH9A1/TALDO1/ALDOA/KIF2A/SLC16A3/AK3/RBCK1/G6PD/CHPF2
Neut	D1	Hallmark	HALLMARK_PEROXISOME	31	0.361975	1.15151	0.23908	0.869068	0.620006	0.847871	804	tags=32%, list=21%, signal=26%	SOD1/ECH1/ALDH9A1/SOD2/ACSL4/VPS4B/ACAA1/TSPO/FDPS/PRDX5
Neut	D1	BTM	DC surface signature (S5)	11	-0.517614	-1.18775	0.261776	0.869068	0.970817	0.847871	1012	tags=45%, list=26%, signal=34%	LAMP2/CD58/CD83/SPINT2/DIRC2
Neut	D1	Hallmark	HALLMARK_BILE_ACID_METABOLISM	24	0.383767	1.14825	0.267054	0.869068	0.620006	0.847871	362	tags=17%, list=9%, signal=15%	SOD1/ALDH9A1/RXRA/GCLM
Neut	D1	Hallmark	HALLMARK_UV_RESPONSE_DN	38	-0.369246	-1.13364	0.27315	0.869068	0.620006	0.847871	991	tags=37%, list=26%, signal=28%	DBP/PTEN/MAPK14/ATP2B1/BHLHE40/ZMIZ1/RASA2/CELF2/MYC/ATP2C1/SCAF8/MTA1/DYRK1A/ABCC1
Neut	D1	Hallmark	HALLMARK_COMPLEMENT	70	0.290251	1.09161	0.275558	0.869068	0.620006	0.847871	384	tags=13%, list=10%, signal=12%	CALM3/IRF2/DOCK10/USP8/TIMP1/PSMB9/GNB2/GATA3/ATOX1
Neut	D1	BTM	enriched in antigen presentation (I) (M71)	11	0.462445	1.12905	0.309485	0.926028	0.970817	0.903442	1326	tags=55%, list=34%, signal=36%	ITPR3/HLA-DRA/CD74/HMOX1/AGPAT9/HLA-DPB1
Neut	D1	BTM	platelet activation (I) (M32.0)	13	0.435155	1.11019	0.329065	0.926028	0.970817	0.903442	324	tags=23%, list=8%, signal=21%	TGFB1/ZYX/GNB2
Neut	D1	Hallmark	HALLMARK_COAGULATION	25	-0.386397	-1.08941	0.34265	0.926028	0.708299	0.903442	269	tags=12%, list=7%, signal=11%	PREP/ISCU/CAPN2
Neut	D1	Hallmark	HALLMARK_P53_PATHWAY	75	0.276018	1.05162	0.346279	0.926028	0.708299	0.903442	499	tags=21%, list=13%, signal=19%	IER5/DDB2/TGFB1/IFI30/MKNK2/NOL8/F2R/NOTCH1/RXRA/LDHB/PPP1R15A/RHBDF2/VAMP8/ZBTB16/CCND3/RAP2B
Neut	D1	BTM	Monocyte surface signature (S4)	38	-0.3468	-1.06472	0.358209	0.926028	0.970817	0.903442	730	tags=24%, list=19%, signal=19%	TLR1/TMEM71/TNFRSF1B/PLXND1/EMR2/LILRB1/DYSF/MFSD1/TMEM154
Neut	D1	BTM	regulation of localization (GO) (M63)	11	-0.476768	-1.09402	0.361377	0.926028	0.970817	0.903442	560	tags=27%, list=14%, signal=23%	FLNA/NAPA/PKN1
Neut	D1	Hallmark	HALLMARK_OXIDATIVE_PHOSPHORYLATION	100	0.253477	1.01093	0.410691	0.982802	0.764754	0.958831	876	tags=35%, list=23%, signal=28%	ACAA2/MRPL34/TIMM8B/MFN2/UQCRFS1/ECH1/ATP6V0C/ECHS1/NDUFB1/GLUD1/PDHB/HADHB/LDHB/ALAS1/DLST/MRPS30/OGDH/ACAA1/MRPS15/COX6A1/COX7A2/HADHA/SLC25A5/ATP6V1G1/ETFB/VDAC1/PDHA1/ATP6V1F/MGST3/COX5B/SDHA/ETFDH/SLC25A11/NNT/COX6C
Neut	D1	Hallmark	HALLMARK_KRAS_SIGNALING_UP	41	0.302528	1.02117	0.412647	0.982802	0.764754	0.958831	628	tags=24%, list=16%, signal=21%	PSMB8/STRN/RABGAP1L/IKZF1/PPP1R15A/ADAM17/GNG11/KLF4/TMEM176B/IL1B
Neut	D1	Hallmark	HALLMARK_ESTROGEN_RESPONSE_EARLY	48	0.290701	1.01444	0.424863	0.982802	0.764754	0.958831	635	tags=19%, list=16%, signal=16%	XBP1/NADSYN1/ENDOD1/FDFT1/KLF10/IL6ST/UNC119/KLF4/BCL2
Neut	D1	Hallmark	HALLMARK_REACTIVE_OXYGEN_SPECIES_PATHWAY	27	0.328411	1.00736	0.443336	0.982802	0.767312	0.958831	657	tags=33%, list=17%, signal=28%	SOD1/OXSR1/TXNRD1/SOD2/GCLM/ATOX1/SCAF4/G6PD/CDKN2D
Neut	D1	BTM	transcription elongation, RNA polymerase II (M234)	10	-0.4397	-0.987664	0.492063	0.982802	0.970817	0.958831	887	tags=40%, list=23%, signal=31%	UQCR10/NDUFA3/POLR2E/NDUFB10
Neut	D1	Hallmark	HALLMARK_INFLAMMATORY_RESPONSE	67	-0.285973	-0.97635	0.501143	0.982802	0.813473	0.958831	840	tags=24%, list=22%, signal=19%	SLC31A2/KCNA3/ATP2B1/TLR1/TNFRSF1B/MYC/CCL5/PTGER2/ATP2C1/NFKBIA/CYBB/IFNAR1/PSEN1/ITGA5/IL10RA/SLC11A2
Neut	D1	Hallmark	HALLMARK_WNT_BETA_CATENIN_SIGNALING	13	0.377472	0.96303	0.506161	0.982802	0.813473	0.958831	356	tags=23%, list=9%, signal=21%	FRAT1/NOTCH1/ADAM17
Neut	D1	BTM	regulation of signal transduction (M3)	14	-0.390886	-0.958291	0.518247	0.982802	0.970817	0.958831	21	tags=14%, list=1%, signal=14%	PRKCD/TRAT1
Neut	D1	BTM	T cell activation (II) (M7.3)	16	-0.368368	-0.936501	0.544155	0.982802	0.970817	0.958831	96	tags=25%, list=2%, signal=24%	CD3G/CCL5/SLAMF7/TRAT1
Neut	D1	BTM	platelet activation (II) (M32.1)	18	0.334169	0.927712	0.551948	0.982802	0.970817	0.958831	324	tags=28%, list=8%, signal=26%	MAP7D1/TGFB1/ZYX/DNM2/GNB2
Neut	D1	Hallmark	HALLMARK_MITOTIC_SPINDLE	71	-0.27463	-0.946233	0.557917	0.982802	0.853947	0.958831	682	tags=20%, list=18%, signal=17%	RASA2/CLIP1/KIF22/FLNA/RASA1/CKAP5/CD2AP/WASF2/EZR/ROCK1/CDC42/PALLD/MYO9B/CDK5RAP2
Neut	D1	BTM	immune activation - generic cluster (M37.0)	74	-0.273053	-0.947592	0.55901	0.982802	0.970817	0.958831	219	tags=16%, list=6%, signal=16%	TLR1/CD3G/CD7/RBP7/GPBAR1/DYSF/UPP1/PPIL4/RGL4/DBF4/TRAT1/NCAPD2
Neut	D1	BTM	enriched in T cells (I) (M7.0)	40	-0.301363	-0.932855	0.568571	0.982802	0.970817	0.958831	1334	tags=42%, list=34%, signal=28%	SIT1/IL7R/FLT3LG/IL32/LCK/PRF1/LEF1/RORA/NKG7/KLRB1/CD3G/CD7/CD27/CCL5/NELL2/GZMH/TRAT1
Neut	D1	Hallmark	HALLMARK_TGF_BETA_SIGNALING	28	0.300661	0.930807	0.569298	0.982802	0.853947	0.958831	753	tags=29%, list=19%, signal=23%	SPTBN1/TGFB1/PPP1R15A/KLF10/SMURF1/SMAD3/FKBP1A/IFNGR2
Neut	D1	BTM	T cell activation (III) (M7.4)	10	-0.405633	-0.911142	0.580673	0.982802	0.970817	0.958831	1205	tags=50%, list=31%, signal=35%	THEMIS/LCK/LEF1/RORA/NELL2
Neut	D1	BTM	enriched in activated dendritic cells/monocytes (M64)	11	0.365062	0.891293	0.601318	0.982802	0.970817	0.958831	628	tags=36%, list=16%, signal=31%	SOD2/SIRPA/MARCKS/IL1B
Neut	D1	BTM	T cell differentiation (Th2) (M19)	11	-0.391489	-0.898333	0.601425	0.982802	0.970817	0.958831	21	tags=45%, list=1%, signal=45%	SIT1/IL32/LCK/CD3G/TRAT1
Neut	D1	BTM	respiratory electron transport chain (mitochondrion) (M238)	10	-0.381466	-0.856857	0.649398	0.982802	0.970817	0.958831	1359	tags=40%, list=35%, signal=26%	ATP5J2/NDUFC2/NDUFB2/NDUFA3
Neut	D1	BTM	enriched in monocytes (II) (M11.0)	98	0.231779	0.920362	0.649682	0.982802	0.970817	0.958831	962	tags=26%, list=25%, signal=20%	MARCH1/IRAK3/IFI30/LGALS2/CD33/RXRA/CSF1R/DMXL2/SIRPA/IGSF6/ALDH2/KLF4/NLRP3/MS4A6A/CLEC7A/NFE2/IFNGR2/CTSH/LMO2/GRN/FBP1/FGL2/CPVL/STAB1/CD14
Neut	D1	Hallmark	HALLMARK_KRAS_SIGNALING_DN	18	0.309039	0.857945	0.663087	0.982802	0.962546	0.958831	401	tags=22%, list=10%, signal=20%	MAST3/NR4A2/YPEL1/ZBTB16
Neut	D1	BTM	enriched in antigen presentation (II) (M95.0)	13	-0.340157	-0.817364	0.705441	0.982802	0.970817	0.958831	46	tags=8%, list=1%, signal=8%	IL10RA
Neut	D1	Hallmark	HALLMARK_HEME_METABOLISM	62	-0.255661	-0.861793	0.712711	0.982802	0.968641	0.958831	589	tags=15%, list=15%, signal=13%	KAT2B/XPO7/BACH1/PICALM/KLF3/TMEM9B/LPIN2/DCAF11/SLC11A2
Neut	D1	Hallmark	HALLMARK_IL6_JAK_STAT3_SIGNALING	31	0.265042	0.843147	0.729387	0.982802	0.968641	0.958831	486	tags=19%, list=13%, signal=17%	HAX1/PTPN1/TGFB1/PF4/IL6ST/MYD88
Neut	D1	Hallmark	HALLMARK_E2F_TARGETS	59	0.238251	0.865597	0.739304	0.982802	0.968641	0.958831	249	tags=12%, list=6%, signal=11%	DCK/TMPO/CTCF/SMC3/NASP/TRA2B/DDX39A
Neut	D1	BTM	blood coagulation (M11.1)	10	0.331633	0.786632	0.7435	0.982802	0.970817	0.958831	489	tags=20%, list=13%, signal=18%	SIRPA/SLC16A3
Neut	D1	Hallmark	HALLMARK_TNFA_SIGNALING_VIA_NFKB	80	0.225933	0.870256	0.753388	0.982802	0.968641	0.958831	673	tags=24%, list=17%, signal=20%	IER5/IFIH1/NFKB2/NFKB1/PDE4B/NR4A2/SOD2/PPP1R15A/RELA/KLF10/KLF9/KLF6/IL6ST/MARCKS/SQSTM1/SMAD3/KLF4/IL1B/MAP2K3
Neut	D1	BTM	T cell activation and signaling (M5.1)	18	-0.292368	-0.76641	0.797099	0.982802	0.970817	0.958831	21	tags=11%, list=1%, signal=11%	CD3G/TRAT1
Neut	D1	Hallmark	HALLMARK_ANDROGEN_RESPONSE	33	-0.265562	-0.790952	0.803449	0.982802	0.980878	0.958831	1510	tags=55%, list=39%, signal=34%	FKBP5/B2M/LMAN1/SMS/GNAI3/AKT1/UBE2I/ADRM1/XRCC6/NCOA4/SAT1/TMEM50A/ANKH/CAMKK2/ZMIZ1/ACSL3/TNFAIP8/CDK6
Neut	D1	BTM	cell cycle, ATP binding (M144)	10	-0.320748	-0.720471	0.821559	0.982802	0.970817	0.958831	865	tags=40%, list=22%, signal=31%	ERBB2IP/PPP1R12A/PSMC6/CCNC
Neut	D1	BTM	cell cycle and transcription (M4.0)	88	0.213623	0.833713	0.851667	0.982802	0.970817	0.958831	686	tags=19%, list=18%, signal=16%	TMPO/IRAK3/IFI30/LGALS2/CD33/RXRA/CSF1R/DMXL2/SIRPA/IGSF6/MARCKS/WHSC1/ALDH2/KLF4/LMNB1/MS4A6A/CLEC7A
Neut	D1	BTM	regulation of antigen presentation and immune response (M5.0)	47	-0.239185	-0.766526	0.854357	0.982802	0.970817	0.958831	730	tags=21%, list=19%, signal=17%	TLR1/CD3G/HCK/CD86/PAG1/NFKBIA/CTLA4/LILRB1/PAK1/TRAT1
Neut	D1	BTM	intracellular transport (M147)	13	-0.29109	-0.69946	0.854682	0.982802	0.970817	0.958831	865	tags=23%, list=22%, signal=18%	PPP1R12A/CEP120/NUP133
Neut	D1	Hallmark	HALLMARK_EPITHELIAL_MESENCHYMAL_TRANSITION	27	0.244422	0.749736	0.855718	0.982802	0.980878	0.958831	223	tags=11%, list=6%, signal=11%	TIMP1/TGFB1/COPA
Neut	D1	Hallmark	HALLMARK_MYOGENESIS	30	0.241803	0.761112	0.855777	0.982802	0.980878	0.958831	843	tags=27%, list=22%, signal=21%	SPTAN1/TGFB1/NOTCH1/SORBS3/FDPS/IFRD1/HDAC5/GSN
Neut	D1	BTM	cell cycle (III) (M103)	11	-0.302377	-0.693851	0.858509	0.982802	0.970817	0.958831	81	tags=55%, list=2%, signal=54%	CDKN1B/SMC1A/CDKN1A/MCM3/RBL2/DBF4
Neut	D1	BTM	T cell activation (I) (M7.1)	34	0.232179	0.755213	0.864385	0.982802	0.970817	0.958831	426	tags=18%, list=11%, signal=16%	SLA2/IKZF1/ITPR3/GATA3/ITK/CD247
Neut	D1	Hallmark	HALLMARK_DNA_REPAIR	59	-0.231034	-0.771279	0.868073	0.982802	0.980878	0.958831	813	tags=24%, list=21%, signal=19%	NELFB/SNAPC5/POLR2E/NCBP2/TAF6/AGO4/GTF2H5/RBX1/NME4/POLR3GL/POM121/COX17/POLR2F/ERCC3
Neut	D1	BTM	TLR and inflammatory signaling (M16)	16	-0.262913	-0.668404	0.899243	0.982802	0.970817	0.958831	400	tags=25%, list=10%, signal=23%	TLR1/LILRB1/DYSF/PADI4
Neut	D1	BTM	inositol phosphate metabolism (M129)	10	-0.28282	-0.635276	0.906506	0.982802	0.970817	0.958831	455	tags=50%, list=12%, signal=44%	PANK3/PIKFYVE/MED23/FNDC3A/CASC4
Neut	D1	BTM	respiratory electron transport chain (mitochondrion) (M219)	12	0.252223	0.629313	0.920921	0.982802	0.970817	0.958831	876	tags=33%, list=23%, signal=26%	UQCRFS1/COX6A1/COX5B/COX6C
Neut	D1	BTM	MHC-TLR7-TLR8 cluster (M146)	12	0.24845	0.619899	0.927808	0.982802	0.970817	0.958831	2922	tags=100%, list=75%, signal=25%	HLA-DRA/CD74/CD4/HLA-E/HLA-DPB1/HLA-DQA1/HLA-DPA1/HLA-DQB1/HLA-DRB1/HLA-B/HLA-C/HLA-A
Neut	D1	BTM	transcription regulation in cell development (M49)	12	0.242641	0.605406	0.936595	0.982802	0.970817	0.958831	594	tags=25%, list=15%, signal=21%	SOD2/RXRA/KLF4
Neut	D1	Hallmark	HALLMARK_IL2_STAT5_SIGNALING	73	-0.209161	-0.724357	0.938569	0.982802	0.980878	0.958831	1230	tags=36%, list=32%, signal=25%	NOP2/FLT3LG/AHNAK/MAP3K8/CD44/RHOH/RORA/TNFRSF18/CD83/TRAF1/CCND2/ARL4A/GADD45B/SYT11/BHLHE40/TNFRSF1B/CST7/MYC/CD86/PTGER2/DCPS/CTLA4/GPR65/MAPKAPK2/DENND5A/IL10RA
Neut	D1	Hallmark	HALLMARK_ALLOGRAFT_REJECTION	88	0.196406	0.76652	0.944531	0.982802	0.980878	0.958831	464	tags=15%, list=12%, signal=13%	TIMP1/TGFB1/STAT4/UBE2N/F2R/PTPRC/ITK/PF4/CD47/CD247/IGSF6/CAPG/CCND3
Neut	D1	Hallmark	HALLMARK_PI3K_AKT_MTOR_SIGNALING	51	-0.209334	-0.681288	0.953825	0.982802	0.980878	0.958831	776	tags=27%, list=20%, signal=22%	MAPK9/NCK1/PTEN/AP2M1/PDK1/RIPK1/CALR/THEM4/PLCB1/PPP1CA/MKNK1/DDIT3/ITPR2/PTPN11
Neut	D1	Hallmark	HALLMARK_APICAL_JUNCTION	40	0.203722	0.685172	0.954436	0.982802	0.980878	0.958831	1016	tags=32%, list=26%, signal=24%	ZYX/VCL/PTPRC/SIRPA/MVD/PBX2/SORBS3/ACTB/ACTN1/ACTG1/WASL/GNAI2/RRAS
Neut	D1	Hallmark	HALLMARK_MYC_TARGETS_V1	109	-0.198657	-0.731407	0.959081	0.982802	0.980878	0.958831	950	tags=25%, list=24%, signal=19%	DEK/HNRNPU/RPL18/MRPL23/SRM/HSPE1/G3BP1/NCBP1/SF3A1/CYC1/UBE2L3/NCBP2/PRDX4/SNRPA/ABCE1/MYC/PSMC6/SNRPD2/PRPF31/SSBP1/PSMA4/HSPD1/EIF3J/NOP56/HNRNPA3/PSMA1/VDAC3
Neut	D1	BTM	myeloid cell enriched receptors and transporters (M4.3)	12	-0.230443	-0.541499	0.967018	0.982802	0.970817	0.958831	1358	tags=42%, list=35%, signal=27%	SULF2/LRRC25/LILRA1/CD86/GPBAR1
Neut	D1	BTM	T cell surface signature (S0)	12	-0.226829	-0.533008	0.970817	0.982802	0.970817	0.958831	1334	tags=50%, list=34%, signal=33%	CD2/ICOS/SIT1/FLT3LG/ANKH/CD3G
Neut	D1	Hallmark	HALLMARK_ESTROGEN_RESPONSE_LATE	45	0.17286	0.594628	0.992368	0.992368	0.992368	0.968164	1120	tags=29%, list=29%, signal=21%	XBP1/FDFT1/IL6ST/KLF4/BCL2/ETFB/AMFR/PDCD4/COX6C/TIAM1/ID2/LSR/PTPN6
Neut	D28	Hallmark	HALLMARK_MYC_TARGETS_V1	109	0.462077	1.78144	0.000398565	0.0326823	0.0179354	0.0318852	883	tags=41%, list=23%, signal=33%	HNRNPC/RPL6/RPL34/RPS2/RPS5/RPL14/SRSF1/TRA2B/RPS6/RPL18/GLO1/RPS3/NPM1/TARDBP/MRPS18B/YWHAE/HDDC2/RPS10/EIF4A1/PSMA7/IFRD1/EXOSC7/SRPK1/SNRPD3/TRIM28/FBL/PSMC4/AP3S1/EIF3D/NCBP2/PABPC1/RAN/PSMD7/TCP1/HNRNPU/HNRNPA1/EIF4G2/RAD23B/EIF3B/RSL1D1/PSMC6/EIF4H/ERH/PSMD8/PHB2
Neut	D28	Hallmark	HALLMARK_EPITHELIAL_MESENCHYMAL_TRANSITION	27	-0.561635	-1.67863	0.00694169	0.253188	0.156188	0.247013	738	tags=41%, list=19%, signal=33%	FAS/JUN/FLNA/TGFBI/LGALS1/MYLK/PPIB/TPM4/ITGA5/EMP3/GLIPR1
Neut	D28	BTM	T cell activation and signaling (M5.1)	18	0.628764	1.69224	0.00926299	0.253188	0.342731	0.247013	1128	tags=72%, list=29%, signal=51%	GIMAP6/BIN2/ITK/CCR7/CD2/HLA-DRA/PTPRC/CD52/CD247/HLA-DRB1/CD3E/LCK/TRAF3IP3
Neut	D28	BTM	cell cycle and transcription (M4.0)	88	0.377578	1.41042	0.0236967	0.485782	0.438389	0.473934	851	tags=28%, list=22%, signal=23%	LMNB1/TMPO/IRAK3/IFI30/SECTM1/STAB1/SIGLEC7/CYP1B1/CLEC4E/MPEG1/TIMP2/DMXL2/FGL2/HMOX1/KLF4/GCA/CSF1R/SIRPA/TNFSF13/CD33/LMO2/CLEC7A/STMN1/FCGRT/RBM47
Neut	D28	Hallmark	HALLMARK_UV_RESPONSE_DN	38	-0.442196	-1.42795	0.0426709	0.585126	0.640063	0.570854	748	tags=32%, list=19%, signal=26%	ZMIZ1/ATP2B4/MGMT/BHLHE40/MTA1/CELF2/ATRX/DLG1/DBP/SCAF8/ATP2C1/ABCC1
Neut	D28	BTM	enriched in antigen presentation (I) (M71)	11	0.647049	1.53674	0.0428141	0.585126	0.52804	0.570854	604	tags=55%, list=16%, signal=46%	ITPR3/CYP1B1/AGPAT9/HMOX1/HLA-DPB1/HLA-DRA
Neut	D28	Hallmark	HALLMARK_TNFA_SIGNALING_VIA_NFKB	80	-0.349897	-1.29471	0.0702714	0.823179	0.753555	0.803101	686	tags=22%, list=18%, signal=19%	CCL5/RIPK2/JUN/TIPARP/RELB/BHLHE40/DUSP2/BIRC3/TNIP2/EIF1/ZBTB10/CEBPB/CDKN1A/TNFAIP8/BCL2A1/SQSTM1/IRS2/ETS2
Neut	D28	Hallmark	HALLMARK_ALLOGRAFT_REJECTION	88	0.340679	1.27259	0.0837283	0.858215	0.753555	0.837283	648	tags=20%, list=17%, signal=17%	RPL39/RPS3A/ITK/NPM1/STAB1/UBE2N/IL2RB/CD2/HDAC9/STAT4/F2R/RPL9/SIT1/IL1B/RPS9/EIF3D/HLA-DRA/HLA-E
Neut	D28	Hallmark	HALLMARK_G2M_CHECKPOINT	64	0.357257	1.26407	0.107242	0.936097	0.804318	0.913265	786	tags=33%, list=20%, signal=27%	LMNB1/TMPO/SRSF1/NCL/MNAT1/TRA2B/E2F4/ILF3/CTCF/NASP/NUP50/CBX1/RBL1/STAG1/PAFAH1B1/HMGN2/DTYMK/HNRNPU/DDX39A/RAD23B/STMN1
Neut	D28	Hallmark	HALLMARK_MYC_TARGETS_V2	19	-0.474736	-1.30198	0.136878	0.936097	0.869358	0.913265	655	tags=37%, list=17%, signal=31%	RRP12/LAS1L/HSPD1/TCOF1/DUSP2/MPHOSPH10/NOP56
Neut	D28	BTM	cell cycle (III) (M103)	11	-0.554728	-1.31409	0.144221	0.936097	0.922109	0.913265	403	tags=27%, list=10%, signal=25%	DBF4/CDKN1A/MCM3
Neut	D28	BTM	respiratory electron transport chain (mitochondrion) (M219)	12	0.535569	1.29827	0.160113	0.936097	0.922109	0.913265	4	tags=8%, list=0%, signal=8%	UQCRFS1
Neut	D28	BTM	enriched in monocytes (IV) (M118.0)	24	-0.429472	-1.24946	0.169539	0.936097	0.922109	0.913265	1445	tags=54%, list=37%, signal=34%	TLR1/CTSS/LGALS3/SAMHD1/DOCK5/PAK1/PADI4/ACSL1/MYO1F/EMILIN2/DYSF/HHEX/PGD
Neut	D28	BTM	enriched in monocytes (II) (M11.0)	98	0.304572	1.1586	0.174453	0.936097	0.922109	0.913265	887	tags=27%, list=23%, signal=21%	IRAK3/IFI30/SECTM1/STAB1/ZNF467/SIGLEC7/CYP1B1/TMEM176A/CLEC4E/MARCH1/MPEG1/TIMP2/DMXL2/FGL2/KLF4/GCA/CSF1R/SIRPA/TNFSF13/CD33/LMO2/CLEC7A/LILRA5/FCGRT/RBM47/ANPEP
Neut	D28	Hallmark	HALLMARK_P53_PATHWAY	75	0.319041	1.16062	0.189376	0.936097	0.869358	0.913265	594	tags=21%, list=15%, signal=18%	RPL36/PPP1R15A/IFI30/RPL18/DDB2/ZBTB16/NOL8/CGRRF1/F2R/RPS12/MKNK2/LDHB/HMOX1/KLF4/RHBDF2/PTPRE
Neut	D28	Hallmark	HALLMARK_SPERMATOGENESIS	20	-0.435216	-1.20978	0.207237	0.936097	0.869358	0.913265	522	tags=25%, list=13%, signal=22%	SLC12A2/TOPBP1/DBF4/VDAC3/TLE4
Neut	D28	Hallmark	HALLMARK_COMPLEMENT	70	-0.310881	-1.12605	0.235032	0.936097	0.869358	0.913265	1074	tags=36%, list=28%, signal=26%	RASGRP1/PRKCD/GZMA/PREP/CTSH/KIF2A/DPP4/SH2B3/PLSCR1/CTSB/CASP1/CCL5/PSMB9/PPP2CB/PIK3R5/WAS/LCP2/FDX1/VCPIP1/GNG2/CEBPB/JAK2/SPOCK2/PSEN1/ERAP2
Neut	D28	Hallmark	HALLMARK_MITOTIC_SPINDLE	71	-0.307699	-1.11819	0.242917	0.936097	0.869358	0.913265	553	tags=23%, list=14%, signal=20%	ARFGEF1/TUBGCP6/NIN/FLNA/CLIP1/RANBP9/CNTRL/DLG1/EZR/CKAP5/CDK5RAP2/RASA1/ABR/CDC27/CDC42/PALLD
Neut	D28	BTM	enriched in antigen presentation (II) (M95.0)	13	0.482672	1.19526	0.246054	0.936097	0.999598	0.913265	1021	tags=62%, list=26%, signal=46%	GIMAP6/FGL2/HLA-DPB1/HLA-DRA/SLA/PTPRC/CD53/HLA-DRB1
Neut	D28	Hallmark	HALLMARK_PI3K_AKT_MTOR_SIGNALING	51	-0.331044	-1.12973	0.248295	0.936097	0.869358	0.913265	797	tags=27%, list=21%, signal=22%	PTPN11/ARPC3/PLA2G12A/PLCB1/DAPP1/DDIT3/AKT1/PPP1CA/AP2M1/GSK3B/CDKN1A/SQSTM1/MAPKAP1/ITPR2
Neut	D28	BTM	myeloid cell enriched receptors and transporters (M4.3)	12	0.492837	1.19469	0.249042	0.936097	0.999598	0.913265	394	tags=25%, list=10%, signal=23%	SECTM1/SIGLEC7/MPEG1
Neut	D28	Hallmark	HALLMARK_XENOBIOTIC_METABOLISM	50	-0.331306	-1.12872	0.251148	0.936097	0.869358	0.913265	828	tags=24%, list=21%, signal=19%	PTGDS/NMT1/FAS/PSMB10/BLVRB/SAR1B/LPIN2/LONP1/ASL/AKR1C3/PGD/ETS2
Neut	D28	Hallmark	HALLMARK_ANDROGEN_RESPONSE	33	-0.358982	-1.12236	0.2808	0.999598	0.902571	0.975218	994	tags=42%, list=26%, signal=32%	TMEM50A/ARID5B/SPCS3/UBE2I/FKBP5/B2M/ZMIZ1/ANKH/RRP12/DBI/AKT1/ABHD2/ZBTB10/TNFAIP8
Neut	D28	BTM	intracellular transport (M147)	13	-0.454118	-1.12797	0.306719	0.999598	0.999598	0.975218	221	tags=23%, list=6%, signal=22%	G3BP2/NUP133/CEP120
Neut	D28	BTM	T cell activation (I) (M7.1)	34	0.348163	1.08859	0.319085	0.999598	0.999598	0.975218	429	tags=24%, list=11%, signal=21%	ITPR3/LEF1/ITK/CCR7/CD2/SIT1/IKZF1/SLA2
Neut	D28	BTM	cell cycle, ATP binding (M144)	10	-0.477127	-1.10626	0.333465	0.999598	0.999598	0.975218	169	tags=20%, list=4%, signal=19%	MCTS1/ERBB2IP
Neut	D28	BTM	NK cell surface signature (S1)	10	-0.462295	-1.07187	0.370253	0.999598	0.999598	0.975218	720	tags=40%, list=19%, signal=33%	NCR1/SLAMF7/NCAM1/PTGDR
Neut	D28	Hallmark	HALLMARK_ESTROGEN_RESPONSE_LATE	45	-0.308103	-1.02687	0.406881	0.999598	0.992752	0.975218	858	tags=29%, list=22%, signal=23%	FKBP5/LLGL2/NCOR2/AFF1/ATP2B4/IDH2/DUSP2/BLVRB/ABHD2/NRIP1/BAG1/JAK2/SIAH2
Neut	D28	BTM	MHC-TLR7-TLR8 cluster (M146)	12	0.419099	1.01594	0.440815	0.999598	0.999598	0.975218	1171	tags=50%, list=30%, signal=35%	HLA-DPB1/HLA-DRA/HLA-E/HLA-DQB1/HLA-DRB1/CD74
Neut	D28	Hallmark	HALLMARK_UNFOLDED_PROTEIN_RESPONSE	45	0.30401	1.00546	0.444134	0.999598	0.992752	0.975218	481	tags=22%, list=12%, signal=20%	RPS14/EXOSC9/DNAJC3/NPM1/NOP14/EIF4A1/LSM1/HERPUD1/SDAD1/EEF2
Neut	D28	Hallmark	HALLMARK_HEME_METABOLISM	62	-0.274862	-0.975501	0.502614	0.999598	0.992752	0.975218	805	tags=21%, list=21%, signal=17%	NFE2/CTSB/MXI1/YPEL5/VEZF1/SYNJ1/BLVRB/DCAF11/FBXO9/SLC11A2/LPIN2/LRP10/CDC27
Neut	D28	Hallmark	HALLMARK_MTORC1_SIGNALING	70	0.26999	0.970297	0.509688	0.999598	0.992752	0.975218	802	tags=27%, list=21%, signal=22%	PSMD13/PPP1R15A/IFI30/PSMA3/YKT6/PDAP1/SLC6A6/M6PR/IFRD1/PSMC4/FGL2/PNP/RPN1/G6PD/SLA/DDX39A/GAPDH/HSP90B1/PSMC6
Neut	D28	Hallmark	HALLMARK_HYPOXIA	63	-0.271643	-0.966914	0.518399	0.999598	0.992752	0.975218	675	tags=25%, list=17%, signal=21%	RORA/JUN/TIPARP/DDIT3/MAP3K1/BHLHE40/UGP2/TPST2/RBPJ/TGFBI/FAM162A/S100A4/CDKN1A/DDIT4/IRS2/SIAH2
Neut	D28	Hallmark	HALLMARK_APICAL_JUNCTION	40	-0.295122	-0.960399	0.522346	0.999598	0.992752	0.975218	467	tags=20%, list=12%, signal=18%	GTF2F1/TGFBI/CTNNA1/DLG1/EXOC4/RASA1/CD99/RSU1
Neut	D28	Hallmark	HALLMARK_PROTEIN_SECRETION	41	0.293856	0.952804	0.530409	0.999598	0.992752	0.975218	537	tags=22%, list=14%, signal=19%	ATP1A1/TMED2/TMX1/YKT6/ERGIC3/M6PR/SOD1/LMAN1/AP3S1
Neut	D28	Hallmark	HALLMARK_DNA_REPAIR	59	0.274508	0.957028	0.536333	0.999598	0.992752	0.975218	599	tags=19%, list=15%, signal=16%	PDE4B/APRT/ARL6IP1/TMED2/DDB2/ADRM1/RALA/PNP/NCBP2/POLD4/SUPT5H
Neut	D28	BTM	enriched in T cells (I) (M7.0)	40	0.294533	0.951056	0.536874	0.999598	0.999598	0.975218	429	tags=15%, list=11%, signal=13%	GIMAP6/LEF1/ITK/CD2/SIT1/SLA2
Neut	D28	BTM	enriched in NK cells (I) (M7.2)	31	-0.308191	-0.948025	0.536937	0.999598	0.999598	0.975218	1075	tags=42%, list=28%, signal=31%	PRF1/PLEKHF1/GZMA/NKG7/TBX21/CST7/FGFBP2/SLAMF7/CCL5/RORA/CTSW/PTGDR/GZMH
Neut	D28	BTM	Resting dendritic cell surface signature (S10)	15	0.357748	0.918531	0.555847	0.999598	0.999598	0.975218	563	tags=27%, list=14%, signal=23%	STAB1/CD151/AGPAT9/CSF1R
Neut	D28	Hallmark	HALLMARK_OXIDATIVE_PHOSPHORYLATION	100	0.250704	0.954621	0.556679	0.999598	0.992752	0.975218	840	tags=22%, list=22%, signal=18%	UQCRFS1/SLC25A5/NDUFB1/MRPL34/NDUFB4/ACAA1/DLST/HADHA/TIMM8B/COX7A2/MRPS30/LDHB/HSD17B10/ETFB/PDHB/COX6A1/AFG3L2/MGST3/MFN2/ECH1/VDAC2/CYCS
Neut	D28	Hallmark	HALLMARK_ESTROGEN_RESPONSE_EARLY	48	-0.274382	-0.927959	0.597012	0.999598	0.992752	0.975218	769	tags=27%, list=20%, signal=22%	FKBP5/NCOR2/AFF1/RRP12/TIPARP/ISG20L2/BHLHE40/BLVRB/ABHD2/NRIP1/BAG1/JAK2/SIAH2
Neut	D28	BTM	inositol phosphate metabolism (M129)	10	-0.385453	-0.893706	0.603639	0.999598	0.999598	0.975218	663	tags=40%, list=17%, signal=33%	SYNJ1/CASC4/IMPA1/FNDC3A
Neut	D28	BTM	blood coagulation (M11.1)	10	-0.382586	-0.887059	0.611946	0.999598	0.999598	0.975218	94	tags=30%, list=2%, signal=29%	CD36/F13A1/DOK2
Neut	D28	BTM	regulation of signal transduction (M3)	14	0.349141	0.880208	0.615587	0.999598	0.999598	0.975218	1277	tags=57%, list=33%, signal=38%	TIMP2/HMOX1/KLF4/CSF1R/LRP1/CD3E/GATA3/FOXO1
Neut	D28	Hallmark	HALLMARK_REACTIVE_OXYGEN_SPECIES_PATHWAY	27	0.301966	0.893513	0.627016	0.999598	0.992752	0.975218	395	tags=22%, list=10%, signal=20%	NDUFB4/MSRA/OXSR1/ATOX1/GCLM/SOD1
Neut	D28	Hallmark	HALLMARK_UV_RESPONSE_UP	51	0.266045	0.902482	0.643939	0.999598	0.992752	0.975218	1106	tags=31%, list=28%, signal=23%	ACAA1/IL6ST/YKT6/PDAP1/HMOX1/SULT1A1/RPN1/HNRNPU/EIF5/SOD2/PPT1/ARRB2/PLCL1/AMD1/FOS/ALDOA
Neut	D28	Hallmark	HALLMARK_IL6_JAK_STAT3_SIGNALING	31	-0.28667	-0.881824	0.655255	0.999598	0.992752	0.975218	918	tags=32%, list=24%, signal=25%	CSF2RA/IL12RB1/TLR2/PTPN11/FAS/JUN/IL13RA1/PIK3R5/TYK2/STAT3
Neut	D28	BTM	CORO1A-DEF6 network (I) (M32.2)	12	0.349398	0.846976	0.66102	0.999598	0.999598	0.975218	375	tags=17%, list=10%, signal=15%	ATP5D/CBX4
Neut	D28	Hallmark	HALLMARK_KRAS_SIGNALING_DN	18	-0.311835	-0.844441	0.688245	0.999598	0.992752	0.975218	544	tags=28%, list=14%, signal=24%	CAMK1D/SKIL/DTNB/PTPRJ/IFI44L
Neut	D28	BTM	platelet activation (I) (M32.0)	13	0.332382	0.823093	0.700526	0.999598	0.999598	0.975218	264	tags=15%, list=7%, signal=14%	ZYX/NR1H2
Neut	D28	Hallmark	HALLMARK_BILE_ACID_METABOLISM	24	-0.284704	-0.828287	0.723708	0.999598	0.992752	0.975218	365	tags=17%, list=9%, signal=15%	ABCA5/ACSL5/HSD17B11/PEX16
Neut	D28	Hallmark	HALLMARK_WNT_BETA_CATENIN_SIGNALING	13	0.323886	0.802055	0.727438	0.999598	0.992752	0.975218	948	tags=38%, list=24%, signal=29%	LEF1/NUMB/NCSTN/ADAM17/NOTCH1
Neut	D28	BTM	respiratory electron transport chain (mitochondrion) (M238)	10	-0.346854	-0.80421	0.730419	0.999598	0.999598	0.975218	845	tags=40%, list=22%, signal=31%	NDUFS7/NDUFC2/ATP5J2/NDUFB2
Neut	D28	Hallmark	HALLMARK_INFLAMMATORY_RESPONSE	67	-0.241068	-0.868407	0.7336	0.999598	0.992752	0.975218	505	tags=15%, list=13%, signal=13%	PIK3R5/SLC11A2/LCP2/ATP2C1/CDKN1A/PSEN1/ITGA5/EIF2AK2/EMP3/IL10RA
Neut	D28	BTM	regulation of localization (GO) (M63)	11	0.334204	0.793733	0.734874	0.999598	0.999598	0.975218	264	tags=18%, list=7%, signal=17%	ARAP1/NR1H2
Neut	D28	Hallmark	HALLMARK_E2F_TARGETS	59	-0.244757	-0.862434	0.741514	0.999598	0.992752	0.975218	1028	tags=39%, list=26%, signal=29%	RPA2/RFC1/PDS5B/ANP32E/ASF1A/CDC25B/NUP107/NAA38/PRDX4/USP1/DEK/TACC3/HMGA1/HMGB2/LUC7L3/EXOSC8/CSE1L/EED/CDKN1A/NUP153/MCM3/NCAPD2/NOP56
Neut	D28	BTM	enriched in activated dendritic cells/monocytes (M64)	11	0.325418	0.772866	0.761608	0.999598	0.999598	0.975218	1028	tags=45%, list=26%, signal=34%	IL1B/SIRPA/SOD2/ANPEP/FAM129A
Neut	D28	BTM	T cell activation (II) (M7.3)	16	0.299306	0.781492	0.769511	0.999598	0.999598	0.975218	429	tags=19%, list=11%, signal=17%	ITK/STAT4/SLA2
Neut	D28	BTM	regulation of antigen presentation and immune response (M5.0)	47	0.243726	0.813786	0.80136	0.999598	0.999598	0.975218	1109	tags=34%, list=29%, signal=25%	IRAK3/ITK/CCR7/SLA2/HLA-DPB1/HLA-DRA/LIME1/CLEC7A/MYD88/PTPRC/CD247/HLA-DQB1/HLA-DRB1/CD3E/FOS/LCK
Neut	D28	Hallmark	HALLMARK_APOPTOSIS	69	0.225342	0.80718	0.85003	0.999598	0.992752	0.975218	524	tags=17%, list=13%, signal=15%	LEF1/DNAJC3/SPTAN1/CD2/ANXA1/F2R/SOD1/TIMP2/PLCB2/IL1B/HMOX1/ROCK1
Neut	D28	BTM	Monocyte surface signature (S4)	38	-0.237447	-0.766769	0.856578	0.999598	0.999598	0.975218	938	tags=24%, list=24%, signal=18%	ASGR1/EMR2/TLR2/TMEM71/TMEM154/DYSF/LILRB1/SLC40A1/GLIPR1
Neut	D28	BTM	transcription elongation, RNA polymerase II (M234)	10	0.295078	0.679671	0.869592	0.999598	0.999598	0.975218	1379	tags=50%, list=36%, signal=32%	NDUFB11/MEA1/AURKAIP1/UQCRQ/UQCR10
Neut	D28	BTM	DC surface signature (S5)	11	0.284714	0.676196	0.879598	0.999598	0.999598	0.975218	359	tags=18%, list=9%, signal=17%	CD151/SLC6A6
Neut	D28	BTM	T cell surface signature (S0)	12	0.265942	0.64467	0.912684	0.999598	0.999598	0.975218	416	tags=17%, list=11%, signal=15%	CD2/SIT1
Neut	D28	Hallmark	HALLMARK_GLYCOLYSIS	52	-0.217442	-0.744188	0.913543	0.999598	0.992752	0.975218	559	tags=33%, list=14%, signal=28%	AKR1A1/IER3/HAX1/PGM2/CYB5A/PFKP/KIF2A/PDK3/MXI1/UGP2/PPP2CB/IL13RA1/TGFBI/B3GAT3/FAM162A/DDIT4/IRS2
Neut	D28	BTM	T cell activation (III) (M7.4)	10	0.269172	0.62	0.92317	0.999598	0.999598	0.975218	107	tags=10%, list=3%, signal=10%	LEF1
Neut	D28	BTM	immune activation - generic cluster (M37.0)	74	-0.206277	-0.754726	0.930326	0.999598	0.999598	0.975218	653	tags=16%, list=17%, signal=14%	DYSF/RGL4/BLVRB/HMGB2/HK3/STX11/SULF2/DBF4/CSE1L/SLC40A1/MCM3/NCAPD2
Neut	D28	Hallmark	HALLMARK_MYOGENESIS	30	0.226553	0.689331	0.930442	0.999598	0.992752	0.975218	384	tags=13%, list=10%, signal=12%	SORBS3/SPTAN1/ABLIM1/IFRD1
Neut	D28	BTM	transcription regulation in cell development (M49)	12	0.241834	0.586231	0.952006	0.999598	0.999598	0.975218	874	tags=33%, list=23%, signal=26%	TIMP2/KLF4/STMN1/SOD2
Neut	D28	Hallmark	HALLMARK_TGF_BETA_SIGNALING	28	-0.214334	-0.64725	0.952324	0.999598	0.992752	0.975218	601	tags=25%, list=15%, signal=21%	SMURF2/NCOR2/TRIM33/PPP1CA/HIPK2/SKIL/SLC20A1
Neut	D28	Hallmark	HALLMARK_COAGULATION	25	-0.214232	-0.629492	0.956522	0.999598	0.992752	0.975218	1221	tags=40%, list=31%, signal=28%	SIRT2/RAC1/FURIN/ARF4/PREP/CTSH/DPP4/CTSB/ISCU/CAPN2
Neut	D28	Hallmark	HALLMARK_KRAS_SIGNALING_UP	41	-0.202654	-0.662274	0.963906	0.999598	0.992752	0.975218	1078	tags=37%, list=28%, signal=27%	RABGAP1L/DOCK2/F13A1/CSF2RA/EPB41L3/GNG11/AMMECR1/CD37/ANKH/MAP3K1/ZNF639/NIN/TRIB2/BIRC3/IL10RA
Neut	D28	BTM	TLR and inflammatory signaling (M16)	16	0.218955	0.571693	0.964727	0.999598	0.999598	0.975218	115	tags=6%, list=3%, signal=6%	IRAK3
Neut	D28	Hallmark	HALLMARK_CHOLESTEROL_HOMEOSTASIS	16	0.214101	0.559021	0.970403	0.999598	0.992752	0.975218	450	tags=12%, list=12%, signal=11%	ABCA2/ACTG1
Neut	D28	Hallmark	HALLMARK_PEROXISOME	31	0.205264	0.629607	0.970641	0.999598	0.992752	0.975218	941	tags=32%, list=24%, signal=25%	ACAA1/SOD1/GSTK1/PABPC1/ECH1/ACSL4/ATXN1/ECI2/SOD2/EPHX2
Neut	D28	Hallmark	HALLMARK_FATTY_ACID_METABOLISM	53	-0.193247	-0.663782	0.976186	0.999598	0.992752	0.975218	372	tags=11%, list=10%, signal=10%	LGALS1/ECI1/ACSL5/PRDX6/HSD17B11/SERINC1
Neut	D28	Hallmark	HALLMARK_INTERFERON_ALPHA_RESPONSE	38	0.195952	0.6251	0.97915	0.999598	0.992752	0.975218	376	tags=11%, list=10%, signal=10%	IFI30/PSMA3/OGFR/IRF2
Neut	D28	Hallmark	HALLMARK_INTERFERON_GAMMA_RESPONSE	92	0.185824	0.69932	0.979957	0.999598	0.992752	0.975218	506	tags=14%, list=13%, signal=13%	PDE4B/IFI30/SECTM1/PSMA3/IL2RB/PTPN1/OGFR/STAT4/IRF2/NFKB1/LYSMD2/FGL2/PNP
Neut	D28	Hallmark	HALLMARK_ADIPOGENESIS	59	-0.179107	-0.631106	0.988552	0.999598	0.992752	0.975218	305	tags=8%, list=8%, signal=8%	MYLK/G3BP2/CMPK1/UBQLN1/NDUFS3
Neut	D28	BTM	platelet activation (II) (M32.1)	18	-0.186388	-0.504734	0.992256	0.999598	0.999598	0.975218	867	tags=56%, list=22%, signal=43%	ACTN4/PFN1/GNAI2/SIPA1/PNPLA6/NBEAL2/PKN1/AKT1/FLNA/AP2M1
Neut	D28	Hallmark	HALLMARK_IL2_STAT5_SIGNALING	73	-0.176965	-0.645702	0.992752	0.999598	0.992752	0.975218	1263	tags=32%, list=33%, signal=22%	ITGA6/SYT11/PRKCH/FURIN/GADD45B/TTC39B/FLT3LG/RABGAP1L/DENND5A/CTLA4/SNX14/CD86/CST7/PLSCR1/RORA/BHLHE40/ODC1/AHNAK/ADAM19/HIPK2/IL10RA/HUWE1/RHOH
Neut	D28	BTM	T cell differentiation (Th2) (M19)	11	0.160599	0.381422	0.999598	0.999598	0.999598	0.975218	3262	tags=100%, list=84%, signal=16%	SIT1/IL32/LCK/GATA3/GRAP2/LAT/CD3G/TRAT1/CD28/DPP4/ITM2A
NK_CD16hi	D1	Hallmark	HALLMARK_MTORC1_SIGNALING	144	0.494526	1.97262	0.000201288	0.00807107	0.00253807	0.00673257	2160	tags=39%, list=21%, signal=31%	GSR/PSMA4/LDLR/ARPC5L/ACTR3/TXNRD1/ACSL3/HSPE1/CORO1A/CALR/TOMM40/ENO1/EDEM1/TES/TUBA4A/IDI1/PSMD13/TPI1/ATP2A2/FKBP2/PPIA/HPRT1/CCT6A/XBP1/NAMPT/PRDX1/INSIG1/SDF2L1/HSPA5/PSMB5/PSMD12/TFRC/SQLE/SLC2A1/SERPINH1/SERP1/LDHA/GOT1/SLC2A3/POLR3G/CYB5B/NFKBIB/ASNS/ACTR2/SORD/RRP9/ALDOA/PSMA3/PSMC4/PGM1/DHCR24/DDIT3/IFRD1/MAP2K3/FADS1/ATP6V1D
NK_CD16hi	D1	Hallmark	HALLMARK_MYC_TARGETS_V1	158	0.438084	1.76991	0.000201491	0.00807107	0.00253807	0.00673257	1530	tags=28%, list=15%, signal=25%	PSMA4/HNRNPA3/ERH/RAN/SSBP1/CCT2/HSPE1/EIF4A1/PA2G4/TRIM28/PSMB2/DDX21/TFDP1/LSM7/HDGF/PSMA6/ACP1/CBX3/PPIA/HPRT1/SRSF3/CUL1/MRPL23/COX5A/VBP1/EIF4H/HNRNPC/PPM1G/SYNCRIP/SNRPD3/PSMA7/SNRPD2/PSMD1/U2AF1/PHB/PCBP1/PRDX3/DUT/SRSF2/LDHA/HSP90AB1/TXNL4A/CYC1/CCT4/VDAC1
NK_CD16hi	D1	Hallmark	HALLMARK_INTERFERON_GAMMA_RESPONSE	167	0.685195	2.78821	0.00020247	0.00807107	0.00253807	0.00673257	1341	tags=46%, list=13%, signal=41%	LAP3/PSMB9/PSME2/UBE2L6/PSME1/STAT1/IFITM3/XAF1/EPSTI1/NMI/PSMB10/STAT3/PARP14/PFKP/CD38/GBP4/BST2/LY6E/IFI44L/STAT2/MX1/IFITM2/IRF7/NLRC5/SP110/PSMB8/TNFAIP2/APOL6/CMPK2/IRF9/IL7/IFI35/IRF1/PLSCR1/SRI/MX2/IFIT3/IL2RB/OAS2/IRF8/RNF213/PSMB2/ISG15/TAP1/SAMD9L/TRIM14/EIF2AK2/CFH/CMTR1/HELZ2/ICAM1/IFI44/RSAD2/UPP1/OAS3/CD274/NAMPT/DDX58/B2M/CD74/RBCK1/JAK2/RNF31/SOCS3/TRAFD1/IL15RA/PIM1/C1R/ADAR/HERC6/VAMP8/SLC25A28/MYD88/PARP12/IRF5/BPGM/IFIT2
NK_CD16hi	D1	Hallmark	HALLMARK_INTERFERON_ALPHA_RESPONSE	84	0.779653	2.86298	0.000203046	0.00807107	0.00253807	0.00673257	963	tags=52%, list=9%, signal=48%	LAP3/IFITM1/PSMB9/PSME2/UBE2L6/PSME1/IFITM3/TRIM5/OAS1/EPSTI1/NMI/PARP14/GBP4/BST2/LY6E/IFI44L/STAT2/MX1/IFITM2/IRF7/SP110/PSMB8/SAMD9/CMPK2/IRF9/IL7/IFI35/IRF1/PLSCR1/IFIT3/PARP9/ISG15/TAP1/SAMD9L/TRIM14/EIF2AK2/CMTR1/HELZ2/IFI44/RSAD2/B2M/CD74/RNF31/TRAFD1
NK_CD16hi	D1	BTM	type I interferon response (M127)	12	0.836231	2.01582	0.000405433	0.0128928	0.0295995	0.0107546	752	tags=58%, list=7%, signal=54%	IFITM1/STAT1/IRF7/PLSCR1/PARP9/TAP1/RSAD2
NK_CD16hi	D1	BTM	viral sensing & immunity; IRF2 targets network (II) (M111.1)	10	0.843025	1.93564	0.000608273	0.0161192	0.0295995	0.013446	1341	tags=60%, list=13%, signal=52%	PSMB10/BST2/PSMB8/TAP1/DDX58/IFIT2
NK_CD16hi	D1	BTM	innate antiviral response (M150)	11	0.809287	1.90825	0.000814664	0.0185045	0.0295995	0.0154357	773	tags=64%, list=7%, signal=59%	OAS1/IRF7/PLSCR1/TAP1/EIF2AK2/RSAD2/OAS3
NK_CD16hi	D1	BTM	respiratory electron transport chain (mitochondrion) (M238)	13	0.763053	1.87782	0.00142017	0.0282258	0.0386995	0.0235449	1780	tags=62%, list=17%, signal=51%	NDUFA4/NDUFB6/ATP5J2/NDUFS8/NDUFB2/NDUFS7/ATP5O/NDUFA6
NK_CD16hi	D1	Hallmark	HALLMARK_IL2_STAT5_SIGNALING	136	0.390685	1.5486	0.00161258	0.0284889	0.0161258	0.0237643	1864	tags=26%, list=18%, signal=21%	IFITM3/SLC39A8/GBP4/PRNP/CCND2/PLSCR1/CISH/IL2RB/DENND5A/IRF8/IL3RA/SYNGR2/RNH1/CTSZ/ICOS/AHR/NOP2/CD79B/XBP1/PIM1/LTB/TNFRSF18/GALM/GLIPR2/TNFSF10/LRIG1/SLC2A3/PTRH2/CCND3/CCNE1/TNFRSF4/NFKBIZ/CAPG/GADD45B/FLT3LG
NK_CD16hi	D1	Hallmark	HALLMARK_PI3K_AKT_MTOR_SIGNALING	74	0.463455	1.66286	0.0022335	0.0355127	0.0186125	0.0296233	2576	tags=42%, list=24%, signal=32%	ACTR3/CAB39/STAT2/UBE2N/CALR/YWHAB/ARPC3/MAP2K6/PFN1/CAB39L/LCK/RALB/MYD88/DUSP3/SLC2A1/PPP2R1B/ARF1/NFKBIB/PPP1CA/ACTR2/RAF1/DDIT3/MAP2K3/CFL1/CDK4/CDKN1A/HSP90B1/CDKN1B/PIN1/ARHGDIA/RAC1
NK_CD16hi	D1	BTM	platelet activation (I) (M32.0)	22	0.640102	1.79021	0.00286416	0.0407692	0.0624386	0.0340081	2432	tags=55%, list=23%, signal=42%	PPP2R1A/CORO1A/ZYX/PFN1/ACAP1/NRBP1/UBE2M/PPP1CA/TGFB1/NUCB1/APEH/ACTN4
NK_CD16hi	D1	Hallmark	HALLMARK_OXIDATIVE_PHOSPHORYLATION	151	0.372387	1.496	0.00342259	0.0407692	0.0205128	0.0340081	1808	tags=27%, list=17%, signal=23%	UQCRC1/NDUFA4/NDUFB1/COX7B/NDUFB6/NDUFS6/COX8A/GRPEL1/MGST3/TIMM17A/DECR1/COX6C/AIFM1/COX5A/NDUFA9/NDUFB7/BAX/COX17/SURF1/MRPS12/ACAT1/PDP1/TIMM9/PRDX3/CYCS/LDHA/NDUFS8/SDHC/CYC1/VDAC2/VDAC1/DLST/NDUFB2/NDUFA8/MRPS22/SDHD/ECHS1/TIMM13/NDUFS7/NDUFA6/IDH3A
NK_CD16hi	D1	Hallmark	HALLMARK_INFLAMMATORY_RESPONSE	112	0.397648	1.53079	0.00363636	0.0407692	0.0205128	0.0340081	1837	tags=28%, list=17%, signal=23%	IFITM1/LDLR/NMI/BST2/LY6E/IRF7/IRF1/SRI/IL2RB/EMP3/TLR1/EIF2AK2/PVR/ATP2A2/AHR/ICAM1/ADRM1/NAMPT/IL15RA/LCK/SLC7A1/SLAMF1/TIMP1/TNFSF10/RELA/IFNAR1/RTP4/ABCA1/SEMA4D/ACVR2A/RAF1
NK_CD16hi	D1	BTM	viral sensing & immunity; IRF2 targets network (I) (M111.0)	13	0.737521	1.81499	0.00385474	0.0407692	0.0700277	0.0340081	1133	tags=46%, list=11%, signal=41%	BST2/PSMB8/IFI35/TAP1/CTSS/KYNU
NK_CD16hi	D1	Hallmark	HALLMARK_COMPLEMENT	122	0.385217	1.50582	0.0039976	0.0407692	0.0205128	0.0340081	1844	tags=30%, list=18%, signal=25%	LAP3/PSMB9/APOBEC3F/IRF7/FCER1G/IRF1/APOBEC3G/PLSCR1/CALM3/DOCK9/CTSS/CFH/L3MBTL4/DUSP5/GPD2/PFN1/PPP2CB/PPP4C/HSPA5/JAK2/PIM1/F8/PDP1/C1R/LCK/GNGT2/KYNU/PDGFB/TIMP1/CD40LG/ATOX1/XPNPEP1/GNG2/GZMA/ERAP2/RAF1/PRDM4
NK_CD16hi	D1	Hallmark	HALLMARK_IL6_JAK_STAT3_SIGNALING	52	0.48487	1.63388	0.00410256	0.0407692	0.0205128	0.0340081	1256	tags=29%, list=12%, signal=26%	STAT1/STAT3/CD38/STAT2/IRF9/IL7/IRF1/IL3RA/IL6ST/SOCS3/IL15RA/PIM1/LTB/IL10RB/MYD88
NK_CD16hi	D1	BTM	antiviral IFN signature (M75)	14	0.700213	1.75667	0.00587401	0.0549393	0.0914668	0.0458282	1724	tags=50%, list=16%, signal=42%	OAS1/IRF7/RSAD2/OAS3/DDX58/IFIH1/IFIT1
NK_CD16hi	D1	Hallmark	HALLMARK_DNA_REPAIR	111	0.384339	1.47745	0.00705787	0.0623446	0.0320812	0.0520054	2793	tags=33%, list=27%, signal=25%	GUK1/CMPK2/ADA/APRT/HPRT1/GTF2H5/ADRM1/POLR2E/RPA2/COX17/SURF1/AK1/POLB/POLA2/RBX1/DUT/ALYREF/TAF10/POLR2G/DAD1/POLR1D/POLR2A/TARBP2/VPS28/NT5C3A/UPF3B/NELFCD/TAF12/MPG/FEN1/EDF1/ZWINT/POLR2H/SF3A3/ITPA/RAE1/MRPL40
NK_CD16hi	D1	Hallmark	HALLMARK_CHOLESTEROL_HOMEOSTASIS	52	0.456093	1.53691	0.0137436	0.115012	0.0567931	0.0959386	606	tags=19%, list=6%, signal=18%	LDLR/FABP5/ACTG1/FBXO6/PLSCR1/GNAI1/CPEB2/S100A11/IDI1/FDPS
NK_CD16hi	D1	Hallmark	HALLMARK_REACTIVE_OXYGEN_SPECIES_PATHWAY	40	0.484249	1.55078	0.0147662	0.117391	0.0567931	0.0979232	2714	tags=45%, list=26%, signal=34%	GSR/PFKP/TXNRD1/PRNP/PRDX1/LAMTOR5/ATOX1/NDUFA6/TXN/PRDX6/HMOX2/OXSR1/FES/CAT/SRXN1/PRDX2/STK25/CDKN2D
NK_CD16hi	D1	BTM	T cell activation (III) (M7.4)	12	-0.683001	-1.63635	0.016374	0.123975	0.223096	0.103415	2114	tags=67%, list=20%, signal=53%	LEF1/RASGRP1/RORA/CD96/KLF12/NELL2/ATP8B2/ETS1
NK_CD16hi	D1	BTM	chaperonin mediated protein folding (I) (M204.0)	11	0.695871	1.64082	0.0203666	0.147195	0.224913	0.122784	1511	tags=55%, list=14%, signal=47%	SSBP1/CCT2/HSPE1/CCT6A/CCT8/CCT4
NK_CD16hi	D1	BTM	respiratory electron transport chain (mitochondrion) (M219)	17	0.612418	1.61423	0.0215666	0.149091	0.224913	0.124366	753	tags=29%, list=7%, signal=27%	UQCRC1/COX7B/COX8A/COX6C/COX5A
NK_CD16hi	D1	BTM	regulation of transcription, transcription factors (M213)	11	-0.69124	-1.62187	0.0227808	0.150923	0.224913	0.125894	2106	tags=64%, list=20%, signal=51%	DUSP10/CREBZF/MED23/PTBP2/CLK4/ZNF700/PPP1R12A
NK_CD16hi	D1	BTM	respiratory electron transport chain (mitochondrion) (M216)	11	0.675024	1.59167	0.0262729	0.164042	0.224913	0.136837	854	tags=45%, list=8%, signal=42%	COX7B/NDUFS6/COX6C/ATP5J/NDUFB7
NK_CD16hi	D1	BTM	T cell differentiation via ITK and PKC (M18)	10	-0.694319	-1.58909	0.0268245	0.164042	0.224913	0.136837	469	tags=60%, list=4%, signal=57%	ITM2A/PRKCH/ABLIM1/SPOCK2/ITK/ETS1
NK_CD16hi	D1	Hallmark	HALLMARK_E2F_TARGETS	135	0.336063	1.3309	0.0330312	0.182647	0.105803	0.152357	1620	tags=21%, list=15%, signal=18%	TIPIN/TRIP13/RAN/DONSON/PA2G4/SNRPB/PAN2/SLBP/LBR/TUBB/BRCA2/AK2/SYNCRIP/RPA2/RBBP7/ING3/PNN/POLA2/TFRC/DUT/SRSF2/CDKN2A/BRMS1L/POLE/DCLRE1B/NBN/CCNE1/BIRC5
NK_CD16hi	D1	Hallmark	HALLMARK_FATTY_ACID_METABOLISM	106	0.353072	1.34962	0.0332465	0.182647	0.105803	0.152357	1802	tags=25%, list=17%, signal=21%	UBE2L6/PSME1/YWHAH/OSTC/GCDH/ACSL5/HMGCL/IDI1/BLVRA/MIF/GPD2/DECR1/UROS/ADSL/LGALS1/PPARA/LDHA/SDHC/HSP90AA1/NBN/EPHX1/DLST/HSD17B7/SDHD/ECHS1/ALDOA/XIST
NK_CD16hi	D1	Hallmark	HALLMARK_APICAL_JUNCTION	92	0.363513	1.35521	0.0338568	0.182647	0.105803	0.152357	835	tags=18%, list=8%, signal=17%	BAIAP2/YWHAH/ACTG1/VASP/IKBKG/LIMA1/RAC2/GNAI1/ARPC2/CAP1/ICAM1/ZYX/CD274/PFN1/SYK/ACTB/INSIG1
NK_CD16hi	D1	BTM	transcription elongation, RNA polymerase II (M234)	12	0.646288	1.55794	0.0344618	0.182647	0.26831	0.152357	884	tags=25%, list=8%, signal=23%	AURKAIP1/MIF/POLR2E
NK_CD16hi	D1	BTM	enriched in activated dendritic cells (II) (M165)	18	0.565349	1.51463	0.0393669	0.201914	0.286066	0.168429	1724	tags=39%, list=16%, signal=33%	MX2/IFIT3/PARP9/RSAD2/IFIT2/IFIH1/IFIT1
NK_CD16hi	D1	BTM	platelet activation (II) (M32.1)	21	0.534827	1.48099	0.0435929	0.216591	0.296976	0.180672	3139	tags=67%, list=30%, signal=47%	ZYX/PFN1/ACAP1/MLF2/TGFB1/ACTN4/NBEAL2/PKN1/SIPA1/MAP2K2/AKT1/AP2M1/MAP7D1/GNB2
NK_CD16hi	D1	Hallmark	HALLMARK_APOPTOSIS	115	0.340387	1.3177	0.0449528	0.216591	0.132214	0.180672	893	tags=15%, list=8%, signal=14%	GSR/IFITM3/CD38/CCND2/IRF1/PDGFRB/PPP2R5B/DNAJA1/TAP1/ADD1/MCL1/LMNA/IER3/BID/NEDD9/SAT1/BAX
NK_CD16hi	D1	Hallmark	HALLMARK_ALLOGRAFT_REJECTION	139	0.322469	1.28094	0.0530257	0.247973	0.147294	0.206849	1817	tags=24%, list=17%, signal=21%	STAT1/PSMB10/EIF5A/UBE2N/IRF7/CCND2/CSK/IL7/IL2RB/IRF8/TLR1/TAP1/CTSS/UBE2D1/ICAM1/HLA-DRA/B2M/CD74/JAK2/LTB/LCK/ZAP70/CDKN2A/GLMN/TIMP1/CD40LG/PTPN6/CCND3/IL12RB1/CD7/GZMA/TAP2/CAPG/ACVR2A
NK_CD16hi	D1	BTM	regulation of localization (GO) (M63)	10	0.646545	1.48451	0.0590024	0.254669	0.349169	0.212435	2910	tags=70%, list=28%, signal=51%	TGFB1/NAPA/ARHGDIA/STXBP2/PKN1/MAP2K2/AKT1
NK_CD16hi	D1	Hallmark	HALLMARK_ANDROGEN_RESPONSE	68	0.377895	1.33825	0.0593617	0.254669	0.156215	0.212435	2158	tags=32%, list=20%, signal=26%	GSR/ACSL3/SRF/SEC24D/PA2G4/MYL12A/IDI1/CDK6/ADRM1/INSIG1/SAT1/B2M/ZMIZ1/UBE2I/SPCS3/CCND3/SLC38A2/SORD/ABCC4/DHCR24/MAP7/FADS1
NK_CD16hi	D1	BTM	enriched in NK cells (I) (M7.2)	45	-0.421371	-1.38069	0.06	0.254669	0.349169	0.212435	2407	tags=38%, list=23%, signal=29%	KLRK1/SH2D2A/IL18RAP/PRKCH/GZMB/NKG7/RORA/S1PR5/CD96/CCL5/TGFBR3/FCGR3B/STAT4/ARL4C/ITK/FGFBP2/KLRB1
NK_CD16hi	D1	BTM	CORO1A-DEF6 network (II) (M32.4)	13	0.59895	1.47398	0.0608643	0.254669	0.349169	0.212435	1898	tags=46%, list=18%, signal=38%	CORO1A/BRD2/ACAP1/NRBP1/UBE2M/SH2B1
NK_CD16hi	D1	BTM	enriched in myeloid cells and monocytes (M81)	17	-0.543168	-1.43531	0.066837	0.264584	0.354126	0.220706	1342	tags=47%, list=13%, signal=41%	CCR2/TLR4/CD14/MMRN1/SLC8A1/BCL6/ACTN1/PDGFA
NK_CD16hi	D1	Hallmark	HALLMARK_UV_RESPONSE_UP	103	0.334576	1.27404	0.0681636	0.264584	0.170409	0.220706	2702	tags=42%, list=26%, signal=31%	SPR/IRF1/DNAJA1/STARD3/DDX21/TAP1/TUBA4A/GRPEL1/GRINA/TMBIM6/NAT1/ICAM1/IL6ST/MRPL23/BID/EIF2S3/TFRC/PPAT/SULT1A1/EPHX1/CYB5B/CCND3/ASNS/CCNE1/ALDOA/AP2S1/PRKACA/TST/PLCL1/RAB27A/MGAT1/FOSB/RHOB/FEN1/ATF3/PPP1R2/RXRB/EIF5/CDC34/POLR2H/ATP6V1F/STK25/CLTB
NK_CD16hi	D1	BTM	enriched in neutrophils (I) (M37.1)	25	-0.485166	-1.4075	0.0682261	0.264584	0.354126	0.220706	2242	tags=44%, list=21%, signal=35%	EMR3/BASP1/FCGR3A/MGAM/CSF3R/NCF4/VNN2/FCGR3B/PFKFB4/PYGL/PROK2
NK_CD16hi	D1	BTM	enriched in T cells (I) (M7.0)	51	-0.38985	-1.31105	0.088241	0.334055	0.429073	0.278656	2258	tags=31%, list=21%, signal=25%	PRKCH/SLA2/BCL11B/LEF1/GZMB/RASGRP1/NKG7/RORA/CD96/CCL5/CD3D/NELL2/ITK/CD27/ETS1/KLRB1
NK_CD16hi	D1	BTM	regulation of antigen presentation and immune response (M5.0)	64	0.367845	1.28963	0.0905383	0.334781	0.429073	0.279261	1518	tags=31%, list=14%, signal=27%	VASP/CSK/FCER1G/LILRB1/TLR1/MAP2K6/HLA-DPA1/FYB/HCK/HLA-DRA/SYK/GRAP2/LCK/MEF2A/ZAP70/MYD88/HLA-DPB1/MNDA/PTPN6/PAG1
NK_CD16hi	D1	BTM	enriched in T cells (II) (M223)	10	-0.597067	-1.36651	0.111637	0.403416	0.507018	0.336514	1609	tags=40%, list=15%, signal=34%	LBH/TC2N/CLEC2D/FGFBP2
NK_CD16hi	D1	BTM	respiratory electron transport chain (mitochondrion) (M231)	10	0.59593	1.3683	0.118613	0.41324	0.507984	0.344709	1568	tags=40%, list=15%, signal=34%	NDUFB1/COX5A/ATP5C1/NDUFA8
NK_CD16hi	D1	BTM	phosphatidylinositol signaling system (M101)	11	-0.579316	-1.35926	0.12117	0.41324	0.507984	0.344709	2967	tags=73%, list=28%, signal=52%	PIKFYVE/DEK/C6orf211/SLC35A1/PIK3C2A/AGL/PPP1R12A/PIK3C3
NK_CD16hi	D1	Hallmark	HALLMARK_ADIPOGENESIS	138	0.299528	1.18831	0.122523	0.41324	0.283527	0.344709	2423	tags=32%, list=23%, signal=25%	UQCRC1/COX7B/SAMM50/DNAJC15/NABP1/COX8A/GRPEL1/RMDN3/MGST3/AGPAT3/PFKFB3/GPD2/DECR1/AIFM1/LIPE/G3BP2/AK2/NDUFB7/SLC27A1/RREB1/CMPK1/STAT5A/PRDX3/SULT1A1/STOM/SDHC/CYC1/LPCAT3/ECHS1/ALDOA/ABCA1/IDH3A/ATP1B3/GHITM/GADD45A/TST/PGM1/UBC/CS/DDT/SLC1A5/CAT/COX6A1/CMBL
NK_CD16hi	D1	Hallmark	HALLMARK_MITOTIC_SPINDLE	144	-0.296659	-1.18323	0.124752	0.41324	0.283527	0.344709	1773	tags=24%, list=17%, signal=20%	ECT2/DYNC1H1/KIF23/WASL/PREX1/KATNB1/SPTAN1/BUB1/APC/LLGL1/TLK1/KIFAP3/EPB41/ARHGEF11/ARHGAP10/RICTOR/SORBS2/STAU1/KNTC1/ARHGAP4/TUBGCP6/VCL/BCR/ARHGAP27/CLASP1/CEP57/GEMIN4/WASF2/RALBP1/SUN2/SSH2/OPHN1/TTK/PRC1/AKAP13
NK_CD16hi	D1	BTM	cell cycle, ATP binding (M144)	14	-0.525851	-1.31592	0.136229	0.435168	0.524636	0.363	2240	tags=57%, list=21%, signal=45%	VPS4B/CUL5/ERBB2IP/TLK1/HDAC2/UBA3/PPP1R12A/COPS5
NK_CD16hi	D1	BTM	enriched in NK cells (II) (M61.0)	17	-0.492748	-1.30207	0.138982	0.435168	0.524636	0.363	2669	tags=59%, list=25%, signal=44%	KIR3DL3/GPR56/KLRK1/KIR3DL1/NKG7/S1PR5/CD96/KIR2DL2/TGFBR3/KLRB1
NK_CD16hi	D1	BTM	MHC-TLR7-TLR8 cluster (M146)	13	0.536446	1.32016	0.139582	0.435168	0.524636	0.363	2439	tags=69%, list=23%, signal=53%	HLA-DPA1/HLA-DRA/CD74/HLA-DPB1/HLA-B/HLA-C/HLA-A/HLA-E/HLA-DRB1
NK_CD16hi	D1	Hallmark	HALLMARK_MYC_TARGETS_V2	44	0.380005	1.24022	0.144233	0.441019	0.313549	0.367881	2171	tags=25%, list=21%, signal=20%	FARSA/HSPE1/PA2G4/CBX3/NOP2/PHB/SORD/RRP9/MPHOSPH10/IPO4/CDK4
NK_CD16hi	D1	BTM	regulation of signal transduction (M3)	27	-0.425577	-1.25429	0.155859	0.467578	0.551065	0.390035	1226	tags=19%, list=12%, signal=16%	TIMP2/PRKCD/GAB1/FOXO1/BCL6
NK_CD16hi	D1	BTM	KLF12 targets network (M32.3)	15	0.501224	1.27779	0.160252	0.471855	0.551065	0.393603	1638	tags=33%, list=16%, signal=28%	PPP2R1A/CORO1A/ACAP1/NRBP1/UBE2M
NK_CD16hi	D1	BTM	plasma cells & B cells, immunoglobulins (M156.0)	10	-0.564273	-1.29145	0.166075	0.473696	0.551065	0.395138	2875	tags=60%, list=27%, signal=44%	OSBPL10/E2F5/IGLL5/CD52/ADAM28/GNG7
NK_CD16hi	D1	BTM	CORO1A-DEF6 network (I) (M32.2)	17	0.478848	1.26216	0.166836	0.473696	0.551065	0.395138	2651	tags=53%, list=25%, signal=40%	CORO1A/BRD2/ACAP1/UBE2M/SH2B1/TGFB1/APEH/STXBP2/SIPA1
NK_CD16hi	D1	Hallmark	HALLMARK_ESTROGEN_RESPONSE_LATE	97	0.306416	1.15415	0.188535	0.525912	0.388643	0.438695	949	tags=15%, list=9%, signal=14%	FABP5/ITPK1/DYNLT3/SNX10/CISH/NAB2/HPRT1/IMPA2/IL6ST/COX6C/PERP/XBP1/ARL3/NXT1/JAK2
NK_CD16hi	D1	Hallmark	HALLMARK_XENOBIOTIC_METABOLISM	102	0.301022	1.14326	0.194321	0.532709	0.388643	0.444365	1133	tags=15%, list=11%, signal=13%	GSR/PSMB10/DDAH2/ITIH4/IRF8/PPARD/ATP2A2/TMBIM6/ACP1/HPRT1/UPP1/PYCR1/GSTM4/NDRG2/KYNU
NK_CD16hi	D1	BTM	T cell differentiation (M14)	11	-0.527689	-1.23813	0.208366	0.550224	0.641494	0.458975	2969	tags=55%, list=28%, signal=39%	UBASH3A/TCF7/BCL11B/RASGRP1/SPOCK2/ITK
NK_CD16hi	D1	BTM	enriched in B cells (III) (M47.2)	14	-0.486911	-1.21847	0.209279	0.550224	0.641494	0.458975	1845	tags=43%, list=18%, signal=35%	FCGR2B/HLA-DOA/TPD52/HLA-DQA1/FAIM3/FCRL3
NK_CD16hi	D1	BTM	collagen, TGFB family et al (M77)	14	0.48932	1.22759	0.21187	0.550224	0.641494	0.458975	1292	tags=29%, list=12%, signal=25%	PDGFRB/IGFBP3/ENG/TCF4
NK_CD16hi	D1	Hallmark	HALLMARK_COAGULATION	49	-0.346602	-1.15551	0.214553	0.550224	0.412601	0.458975	2380	tags=35%, list=23%, signal=27%	MAFF/A2M/ANXA1/SIRT2/KLF7/FYN/S100A13/CTSO/BMP1/PREP/DUSP14/PRSS23/CPQ/SERPINA1/RABIF/SERPINE1/ISCU
NK_CD16hi	D1	BTM	PLK1 signaling events (M4.2)	19	-0.440359	-1.19669	0.219517	0.551002	0.646119	0.459625	1773	tags=37%, list=17%, signal=31%	ECT2/KIF23/BUB1/RAD51AP1/ASF1B/CKAP2L/PRC1
NK_CD16hi	D1	Hallmark	HALLMARK_HEDGEHOG_SIGNALING	17	-0.454853	-1.20194	0.223118	0.551002	0.413181	0.459625	520	tags=35%, list=5%, signal=34%	TLE3/MYH9/RTN1/DPYSL2/OPHN1/TLE1
NK_CD16hi	D1	BTM	Activated (LPS) dendritic cell surface signature (S11)	19	0.441455	1.19803	0.225253	0.551002	0.646119	0.459625	781	tags=16%, list=7%, signal=15%	IFI6/IL3RA/CD274
NK_CD16hi	D1	BTM	enriched in cell cycle (M167)	14	0.477921	1.19899	0.235366	0.567017	0.657817	0.472984	395	tags=14%, list=4%, signal=14%	PPP2R1A/STRADB
NK_CD16hi	D1	BTM	enriched for TF motif TNCATNTCCYR (M232)	10	-0.522586	-1.19605	0.249901	0.59305	0.678139	0.494699	2308	tags=50%, list=22%, signal=39%	MEN1/SMARCAL1/RAD51C/TCHP/ELP4
NK_CD16hi	D1	BTM	transcription regulation in cell development (M49)	29	0.382679	1.14626	0.255406	0.597199	0.678139	0.49816	608	tags=10%, list=6%, signal=10%	TRIP13/LILRB1/CCNB1
NK_CD16hi	D1	BTM	nuclear pore complex (M106.0)	12	0.488561	1.17772	0.261301	0.602129	0.678139	0.502273	1442	tags=17%, list=14%, signal=14%	RAN/SEH1L
NK_CD16hi	D1	BTM	enriched in monocytes (II) (M11.0)	127	0.276018	1.08518	0.270762	0.615018	0.680833	0.513024	2272	tags=28%, list=22%, signal=22%	P2RY13/TNFAIP2/CLEC4E/FCER1G/LILRB1/DMXL2/S100A11/PILRA/CLEC4A/HCK/IMPA2/SYK/MAFB/LMO2/EMR2/LILRA1/CSTA/KYNU/PLBD1/MNDA/SORT1/LGALS2/CD33/RAB31/MARCH1/BLVRB/RBP7/LILRA6/HSPA6/KIAA0513/LAT2/ADAP2/FCGR2A/TFEC/SLC11A1
NK_CD16hi	D1	BTM	cell division - E2F transcription network (M4.8)	15	0.452739	1.15419	0.275708	0.61743	0.680833	0.515036	3088	tags=53%, list=29%, signal=38%	H2AFX/TOPBP1/DTYMK/ZWINT/TIMELESS/RNASEH2A/RANBP1/NASP
NK_CD16hi	D1	BTM	Naive B cell surface signature (S8)	16	-0.443366	-1.15147	0.281078	0.620041	0.680833	0.517214	2227	tags=56%, list=21%, signal=44%	GABBR1/GHSR/CXCR4/HLA-DMA/KCNMB3/HLA-DOA/SLC24A1/CD37/FCRL3
NK_CD16hi	D1	Hallmark	HALLMARK_PROTEIN_SECRETION	75	-0.303672	-1.08971	0.284673	0.620041	0.508345	0.517214	1313	tags=16%, list=12%, signal=14%	TPD52/ICA1/RAB9A/GALC/ERGIC3/IGF2R/RER1/AP3B1/MAPK1/VPS45/YIPF6/AP1G1
NK_CD16hi	D1	BTM	B cell surface signature (S2)	36	-0.353859	-1.10766	0.292049	0.627511	0.690713	0.523445	1845	tags=33%, list=18%, signal=28%	FCGR2B/HLA-DOA/CD52/PDZK1IP1/SLC24A1/ADAM28/IL5RA/MS4A1/LY9/CD37/FAIM3/FCRL3
NK_CD16hi	D1	BTM	translation initiation factor 3 complex (M245)	10	-0.502185	-1.14935	0.29783	0.6314	0.690713	0.52669	2126	tags=50%, list=20%, signal=40%	EEF1G/EIF3K/EIF3E/FBL/EIF3F
NK_CD16hi	D1	Hallmark	HALLMARK_BILE_ACID_METABOLISM	59	-0.31224	-1.07842	0.310649	0.649853	0.527371	0.542082	1286	tags=20%, list=12%, signal=18%	EFHC1/SLC29A1/PEX11A/CROT/IDH1/ALDH9A1/SULT2B1/ABCA3/ACSL1/GCLM/PEX26/NPC1
NK_CD16hi	D1	BTM	leukocyte activation and migration (M45)	10	-0.496045	-1.1353	0.315385	0.649853	0.716186	0.542082	1018	tags=50%, list=10%, signal=45%	FYN/SELPLG/ITGA4/INPP5D/ITGAL
NK_CD16hi	D1	BTM	blood coagulation (M11.1)	16	-0.425929	-1.10619	0.324744	0.649853	0.72239	0.542082	1129	tags=31%, list=11%, signal=28%	F13A1/ITGAX/SIRPA/SERPINA1/ITGAM
NK_CD16hi	D1	Hallmark	HALLMARK_KRAS_SIGNALING_UP	91	-0.284031	-1.06012	0.325029	0.649853	0.527371	0.542082	2588	tags=35%, list=25%, signal=27%	ST6GAL1/AVL9/SATB1/ITGB2/MAP4K1/AMMECR1/MMD/C3AR1/ID2/CMKLR1/LY96/PCSK1N/CBL/DOCK2/ANKH/BTBD3/ZNF277/PTBP2/LAPTM5/IKZF1/F13A1/TNFRSF1B/CROT/CD37/FBXO4/PRDM1/CCSER2/DNMBP/FUCA1/ABCB1/ETS1/CBX8
NK_CD16hi	D1	Hallmark	HALLMARK_APICAL_SURFACE	20	0.401147	1.09772	0.32697	0.649853	0.527371	0.542082	1623	tags=25%, list=15%, signal=21%	IL2RB/MDGA1/CROCC/GAS1/GSTM3
NK_CD16hi	D1	Hallmark	HALLMARK_TNFA_SIGNALING_VIA_NFKB	141	0.261573	1.04167	0.348987	0.677574	0.54237	0.565206	2426	tags=30%, list=23%, signal=24%	LDLR/TNFAIP2/IRF1/DNAJB4/ACKR3/DENND5A/TAP1/DUSP5/PFKFB3/ICAM1/IL6ST/MCL1/SERPINB8/KLF10/NAMPT/IER3/SAT1/DDX58/SOCS3/IL15RA/KYNU/STAT5A/IFIT2/DRAM1/IFIH1/SLC2A3/RELA/PLK2/ABCA1/GADD45B/GADD45A/CCNL1/EIF1/IL7R/MAP2K3/EHD1/FOSB/CDKN1A/RHOB/PDLIM5/ZC3H12A/NFKB2/ATF3
NK_CD16hi	D1	BTM	enriched in B cells (II) (M47.1)	17	0.40947	1.07929	0.353815	0.677574	0.755955	0.565206	1292	tags=29%, list=12%, signal=26%	PAWR/TCL1A/CD79B/CELSR1/TCF4
NK_CD16hi	D1	BTM	TLR and inflammatory signaling (M16)	30	0.351673	1.06256	0.355808	0.677574	0.755955	0.565206	438	tags=13%, list=4%, signal=13%	P2RY13/LILRB1/TLR1/PILRA
NK_CD16hi	D1	Hallmark	HALLMARK_WNT_BETA_CATENIN_SIGNALING	25	0.369517	1.0679	0.357964	0.677574	0.54237	0.565206	1185	tags=24%, list=11%, signal=21%	CCND2/GNAI1/PPARD/CUL1/NUMB/HEY2
NK_CD16hi	D1	BTM	enriched in antigen presentation (II) (M95.0)	20	-0.389502	-1.07192	0.365301	0.683328	0.755955	0.570006	720	tags=20%, list=7%, signal=19%	EVI2B/ITGA4/ITGAM/ITGAL
NK_CD16hi	D1	BTM	T cell activation (I) (M7.1)	42	-0.32301	-1.04393	0.379418	0.693848	0.755955	0.578781	2407	tags=40%, list=23%, signal=31%	KLRK1/PRKCH/SLA2/BCL11B/LEF1/RASGRP1/PTPN22/CD8B/RORA/IKZF1/CCL5/MS4A1/CRTAM/CD3D/IL21R/ITK/CD27
NK_CD16hi	D1	BTM	enriched in antigen presentation (III) (M95.1)	12	0.440154	1.06104	0.385364	0.693848	0.755955	0.578781	1155	tags=33%, list=11%, signal=30%	FYB/ICAM1/HLA-DRA/CD53
NK_CD16hi	D1	BTM	T cell surface signature (S0)	23	0.370298	1.04775	0.38668	0.693848	0.755955	0.578781	2467	tags=35%, list=23%, signal=27%	SLC37A3/ICOS/TMEM106C/FLT3LG/C12orf23/LRRN3/CD6/GIMAP2
NK_CD16hi	D1	BTM	immune activation - generic cluster (M37.0)	174	-0.250458	-1.02287	0.38838	0.693848	0.755955	0.578781	2383	tags=28%, list=23%, signal=22%	JAG1/CDKN2C/FAM49A/IL18RAP/SLA2/KCNE3/BASP1/BCL11B/C3AR1/TSPAN2/PLXDC2/LY96/FCGR3A/SVIL/RAD51C/NCAPD3/HLA-DOA/MGAM/NCF4/SAMHD1/ATP8B4/RNASE2/DYSF/OSCAR/F13A1/ADCY9/SLC8A1/GPBAR1/SMPDL3A/PPIL4/VNN2/FCGR3B/GAB1/KLF5/PFKFB4/VANGL1/CHI3L2/SLC40A1/ACSL1/RASGRP4/SLCO4C1/PYGL/MACROD2/FOXO1/BCL6/ACTN1/ITGAM/PROK2
NK_CD16hi	D1	BTM	lysosomal/endosomal proteins (M139)	11	0.444376	1.04781	0.401833	0.703481	0.75665	0.586816	2272	tags=55%, list=22%, signal=43%	NPC2/CTSS/GAA/SORT1/CTSB/SLC11A1
NK_CD16hi	D1	BTM	cell cycle and transcription (M4.0)	199	0.243328	1.012	0.402621	0.703481	0.75665	0.586816	1730	tags=19%, list=16%, signal=16%	TIPIN/TRIP13/TNFAIP2/CLEC4E/FCER1G/DONSON/LILRB1/DMXL2/S100A11/NCAPG/PILRA/CLEC4A/POC1A/CCNB1/H2AFX/HCK/KIF18A/SYK/TMEM106C/MAFB/LMO2/EMR2/LILRA1/CSTA/KYNU/POLA2/RMI1/PLBD1/MNDA/SORT1/KIAA0101/ZWILCH/LGALS2/BIRC5/CD33/CHAC2/RAB31
NK_CD16hi	D1	Hallmark	HALLMARK_UV_RESPONSE_DN	82	-0.278389	-1.01629	0.413691	0.714966	0.608369	0.596397	2378	tags=30%, list=23%, signal=24%	ABCC1/PEX14/DLG1/VAV2/PRDM2/AKT3/MRPS31/SCAF8/ID1/FYN/DYRK1A/DBP/DAB2/BMPR1A/ICA1/TGFBR3/ATP2B1/SFMBT1/PHF3/LTBP1/SERPINE1/SMAD3/NR1D2/FBLN5/SYNE1
NK_CD16hi	D1	BTM	lymphocyte generic cluster (M60)	11	-0.441313	-1.03546	0.421445	0.720536	0.77326	0.601043	2302	tags=36%, list=22%, signal=28%	SH2D2A/DTX3/GAB1/CHI3L2
NK_CD16hi	D1	BTM	BCR signaling (M54)	11	-0.438343	-1.02849	0.430086	0.724273	0.77326	0.60416	237	tags=18%, list=2%, signal=18%	INPP5D/PIK3R5
NK_CD16hi	D1	BTM	suppression of MAPK signaling (M56)	10	-0.449139	-1.02795	0.432742	0.724273	0.77326	0.60416	1430	tags=30%, list=14%, signal=26%	ARRB1/CD14/RASGRP4
NK_CD16hi	D1	Hallmark	HALLMARK_EPITHELIAL_MESENCHYMAL_TRANSITION	78	-0.274444	-0.992126	0.462937	0.76674	0.661339	0.639584	1550	tags=24%, list=15%, signal=21%	TNFRSF12A/FERMT2/MAGEE1/DAB2/ACTA2/SGCB/BMP1/CD59/IL15/TGFBR3/TPM1/WIPF1/ENO2/SERPINE1/FBLN5/CADM1/FUCA1/GLIPR1/COL5A3
NK_CD16hi	D1	BTM	myeloid, dendritic cell activation via NFkB (II) (M43.1)	12	0.411778	0.992632	0.472735	0.774895	0.831098	0.646387	1062	tags=25%, list=10%, signal=23%	FUT7/ICAM1/LTB
NK_CD16hi	D1	BTM	enriched in antigen presentation (I) (M71)	14	0.391426	0.981994	0.483289	0.784112	0.836167	0.654076	1272	tags=29%, list=12%, signal=25%	HLA-DPA1/HLA-DRA/CD74/HLA-DPB1
NK_CD16hi	D1	Hallmark	HALLMARK_ANGIOGENESIS	13	-0.398741	-0.974873	0.491819	0.789892	0.683083	0.658897	208	tags=38%, list=2%, signal=38%	JAG1/VAV2/S100A4/PDGFA/FGFR1
NK_CD16hi	D1	Hallmark	HALLMARK_PEROXISOME	73	0.270575	0.969917	0.51406	0.817356	0.687527	0.681806	821	tags=14%, list=8%, signal=13%	YWHAH/ACSL5/CLN6/HMGCL/PEX11B/GSTK1/IDI1/FDPS/PRDX5/PRDX1
NK_CD16hi	D1	Hallmark	HALLMARK_UNFOLDED_PROTEIN_RESPONSE	81	0.26505	0.968566	0.522521	0.822582	0.687527	0.686166	1865	tags=26%, list=18%, signal=21%	EIF4A1/CALR/YWHAZ/EDEM1/NABP1/BANF1/SPCS1/XBP1/HSPA5/EIF4A3/LSM4/WIPI1/SERP1/EXOC2/SPCS3/ASNS/EIF4G1/RRP9/IFIT1/FKBP14/DCP1A
NK_CD16hi	D1	Hallmark	HALLMARK_G2M_CHECKPOINT	124	0.244707	0.958482	0.548142	0.845639	0.702746	0.705399	2205	tags=23%, list=21%, signal=19%	PAFAH1B1/LBR/TFDP1/BRCA2/CUL1/SFPQ/SYNCRIP/RPA2/TNPO2/DBF4/HMGN2/MEIS1/SRSF10/SLC7A1/POLA2/SQLE/SRSF2/POLE/EWSR1/BIRC5/ARID4A/DTYMK/TGFB1/NCL/HSPA8/GINS2/MAPK14/CDK4/CENPF
NK_CD16hi	D1	BTM	enriched in G-protein coupled receptors (M130)	10	-0.407066	-0.931652	0.551677	0.845639	0.927544	0.705399	1748	tags=60%, list=17%, signal=50%	PTGDR/F2R/ITPR3/PDE4D/S1PR5/CCL5
NK_CD16hi	D1	BTM	cytoskeletal remodeling (M32.8)	10	0.40555	0.931172	0.553122	0.845639	0.927544	0.705399	3128	tags=60%, list=30%, signal=42%	ZYX/TGFB1/ACIN1/AKT1/AP2M1/MAP7D1
NK_CD16hi	D1	Hallmark	HALLMARK_PANCREAS_BETA_CELLS	10	-0.396792	-0.90814	0.580473	0.865258	0.717248	0.721764	239	tags=30%, list=2%, signal=29%	AKT3/FOXO1/ELP4
NK_CD16hi	D1	Hallmark	HALLMARK_SPERMATOGENESIS	51	-0.275779	-0.927434	0.588143	0.865258	0.717248	0.721764	2021	tags=24%, list=19%, signal=19%	SPATA6/PCSK1N/PHF7/BUB1/IP6K1/BRAF/PCSK4/GMCL1/GFI1/TTK/SLC12A2/TSN
NK_CD16hi	D1	BTM	enriched in neutrophils (II) (M163)	11	-0.379253	-0.889848	0.606638	0.865258	0.942562	0.721764	547	tags=27%, list=5%, signal=26%	TSPAN2/SLC40A1/MBOAT7
NK_CD16hi	D1	BTM	myeloid cell enriched receptors and transporters (M4.3)	18	-0.334057	-0.897084	0.609381	0.865258	0.942562	0.721764	1294	tags=22%, list=12%, signal=20%	CD14/CD1D/SLC8A1/GPBAR1
NK_CD16hi	D1	BTM	DC surface signature (S5)	34	0.292993	0.908373	0.609751	0.865258	0.942562	0.721764	1321	tags=21%, list=13%, signal=18%	GRINA/AGPAT3/SLAMF8/CD274/DENND1B/TFRC/TNFRSF11A
NK_CD16hi	D1	Hallmark	HALLMARK_HEME_METABOLISM	124	-0.239843	-0.936491	0.61229	0.865258	0.728916	0.721764	1646	tags=20%, list=16%, signal=17%	FBXO7/NNT/MXI1/SEC14L1/RCL1/HBQ1/PDZK1IP1/EPB41/ABCG2/UCP2/HAGH/CTNS/RNF19A/TFDP2/MARK3/KAT2B/GCLM/AGPAT4/ISCA1/GAPVD1/NARF/FN3K/KHNYN/TNRC6B/KLF3
NK_CD16hi	D1	BTM	small GTPase mediated signal transduction (M215)	15	-0.350405	-0.893603	0.615793	0.865258	0.942562	0.721764	867	tags=27%, list=8%, signal=25%	ARHGAP15/ARHGAP4/FGD3/ARHGAP25
NK_CD16hi	D1	BTM	mitochondrial cluster (M235)	12	-0.369629	-0.885567	0.616887	0.865258	0.942562	0.721764	2044	tags=42%, list=19%, signal=34%	EIF2B3/SMARCAL1/C11orf73/TCHP/ACADM
NK_CD16hi	D1	BTM	NK cell surface signature (S1)	41	-0.282026	-0.906109	0.619773	0.865258	0.942562	0.721764	1447	tags=22%, list=14%, signal=19%	NCR1/ATP8B4/S1PR5/KIR2DL2/TGFBR3/SYNGR3/KLRC3/SLCO4C1/TMEM64
NK_CD16hi	D1	Hallmark	HALLMARK_ESTROGEN_RESPONSE_EARLY	99	0.244092	0.923495	0.630024	0.865258	0.731523	0.721764	1329	tags=18%, list=13%, signal=16%	ITPK1/DYNLT3/CISH/UGCG/ENDOD1/KDM4B/IL6ST/KLF10/XBP1/SLC37A1/ARL3/NXT1/JAK2/CELSR1/RPS6KA2/SLC2A1/PMAIP1/OPN3
NK_CD16hi	D1	BTM	extracellular matrix (II) (M2.1)	12	0.364373	0.878356	0.631056	0.865258	0.942562	0.721764	1479	tags=17%, list=14%, signal=14%	TNFAIP2/CD40LG
NK_CD16hi	D1	BTM	T cell activation and signaling (M5.1)	18	-0.329043	-0.88362	0.631257	0.865258	0.942562	0.721764	1542	tags=33%, list=15%, signal=28%	BIN2/CD52/PRKACB/TRAF3IP3/CD3D/ITK
NK_CD16hi	D1	BTM	enriched in monocytes (IV) (M118.0)	34	-0.288743	-0.891603	0.640392	0.867412	0.94328	0.723561	2168	tags=29%, list=21%, signal=23%	LTBR/LY96/MYO1F/MGAM/SAMHD1/DYSF/TNFRSF1B/ACSL1/BCL6/CD68
NK_CD16hi	D1	Hallmark	HALLMARK_HYPOXIA	118	0.237598	0.92525	0.64374	0.867412	0.731523	0.723561	1747	tags=25%, list=17%, signal=21%	PFKP/ACKR3/ENO1/TES/TPI1/MIF/PFKFB3/PRDX5/IGFBP3/IER3/ILVBL/HSPA5/MT1E/PIM1/GAA/BCAN/KDM3A/NDST1/NDST2/SLC2A1/PDGFB/LDHA/SELENBP1/SLC2A3/NEDD4L/XPNPEP1/WSB1/ANXA2/ALDOA
NK_CD16hi	D1	BTM	T cell activation (IV) (M52)	12	0.355901	0.857935	0.657815	0.878929	0.945927	0.733168	2545	tags=42%, list=24%, signal=32%	CD5/LCK/PTPN6/GATA3/XCL1
NK_CD16hi	D1	BTM	DNA repair (M76)	16	0.330975	0.858192	0.666734	0.883097	0.945927	0.736645	2382	tags=25%, list=23%, signal=19%	H2AFX/BRCA2/FANCG/FEN1
NK_CD16hi	D1	BTM	enriched in NK cells (receptor activation) (M61.2)	13	-0.345386	-0.844426	0.683225	0.883097	0.945927	0.736645	2407	tags=46%, list=23%, signal=36%	KLRD1/KLRK1/KIR3DL1/CD96/KIR2DL2/ITK
NK_CD16hi	D1	BTM	T & B cell development, activation (M62.0)	19	0.313479	0.850725	0.683232	0.883097	0.945927	0.736645	2400	tags=32%, list=23%, signal=24%	TCL1A/LRP12/CD7/FKBP14/VSIG10/ACPL2
NK_CD16hi	D1	Hallmark	HALLMARK_P53_PATHWAY	136	-0.23028	-0.910923	0.685975	0.883097	0.762194	0.736645	855	tags=11%, list=8%, signal=10%	MXD4/RRP8/TXNIP/DDIT4/ZNF365/TSC22D1/RPL36/RPL18/CTSF/PRMT2/BTG1/PDGFA/ISCU/TPD52L1/FUCA1
NK_CD16hi	D1	BTM	mismatch repair (I) (M22.0)	19	0.311058	0.844155	0.690505	0.883097	0.945927	0.736645	1179	tags=16%, list=11%, signal=14%	SSBP1/RMI1/TOPBP1
NK_CD16hi	D1	BTM	enriched in activated dendritic cells/monocytes (M64)	13	0.337568	0.830732	0.694258	0.883097	0.945927	0.736645	1403	tags=15%, list=13%, signal=13%	TNFAIP2/DRAM1
NK_CD16hi	D1	BTM	myeloid, dendritic cell activation via NFkB (I) (M43.0)	10	0.349852	0.803285	0.7206	0.901096	0.958753	0.751659	689	tags=20%, list=7%, signal=19%	FUT7/ICAM1
NK_CD16hi	D1	BTM	Monocyte surface signature (S4)	57	-0.250435	-0.860533	0.72457	0.901096	0.958753	0.751659	1901	tags=26%, list=18%, signal=22%	CCR2/CYBRD1/MGAM/PLXND1/CSF3R/SPNS1/TMEM71/TLR4/DYSF/VNN2/TNFRSF1B/SLC40A1/ITGAM/MBOAT7/GLIPR1
NK_CD16hi	D1	Hallmark	HALLMARK_MYOGENESIS	85	0.239781	0.882703	0.725411	0.901096	0.78849	0.751659	2275	tags=27%, list=22%, signal=21%	PRNP/TPM3/SYNGR2/BIN1/FDPS/IGFBP3/FOXO4/AK1/GAA/FKBP1B/MEF2A/DAPK2/MYOM2/MAPK12/RYR1/AKT2/GADD45B/SH2B1/TGFB1/LAMA2/IFRD1/SMTN/CDKN1A
NK_CD16hi	D1	BTM	enriched in B cells (VI) (M69)	10	0.344562	0.791137	0.737024	0.908424	0.958753	0.757772	2701	tags=50%, list=26%, signal=37%	CD79B/CD72/BTLA/FCRL1/CD22
NK_CD16hi	D1	BTM	inositol phosphate metabolism (M129)	12	-0.327112	-0.783705	0.757349	0.926296	0.958753	0.77268	1684	tags=42%, list=16%, signal=35%	PIKFYVE/AVL9/PIK3C2A/MED23/PIK3C3
NK_CD16hi	D1	BTM	T cell activation (II) (M7.3)	26	-0.274443	-0.801909	0.773589	0.930374	0.958753	0.776082	1517	tags=23%, list=14%, signal=20%	NKG7/CCL5/CRTAM/CD3D/STAT4/ITK
NK_CD16hi	D1	BTM	enriched in B cells (I) (M47.0)	20	-0.287564	-0.791388	0.776093	0.930374	0.958753	0.776082	1264	tags=25%, list=12%, signal=22%	FCER2/ADAM28/MS4A1/PKIG/MACROD2
NK_CD16hi	D1	BTM	chemokines and inflammatory molecules in myeloid cells (M86.0)	13	-0.316935	-0.774867	0.778238	0.930374	0.958753	0.776082	3799	tags=69%, list=36%, signal=44%	TRAF1/BCL2A1/HS3ST3B1/PDE4B/NFKBIA/IL1B/TNFAIP6/TNFAIP3/CCL4
NK_CD16hi	D1	BTM	signaling in T cells (I) (M35.0)	13	0.307294	0.75623	0.796916	0.945595	0.958753	0.788778	3620	tags=54%, list=34%, signal=35%	TNFRSF4/FOSB/ATF3/FOS/FASLG/JUN/TNFRSF9
NK_CD16hi	D1	BTM	leukocyte differentiation (M160)	12	-0.312872	-0.749588	0.805287	0.945601	0.958753	0.788783	3251	tags=42%, list=31%, signal=29%	JUNB/BTG2/NAA15/ID1/RARA
NK_CD16hi	D1	Hallmark	HALLMARK_GLYCOLYSIS	119	-0.220604	-0.854801	0.81667	0.945601	0.868798	0.788783	1013	tags=16%, list=10%, signal=15%	POLR3K/IRS2/MXI1/BIK/UGP2/AGL/LHPP/B4GALT4/IDH1/NDUFV3/ALDH9A1/DDIT4/ENO2/EXT2/PYGL/CHST2/B3GAT1/RPE/GLCE
NK_CD16hi	D1	BTM	mitotic cell cycle in stimulated CD4 T cells (M4.5)	25	-0.26625	-0.772412	0.819298	0.945601	0.958753	0.788783	2681	tags=52%, list=25%, signal=39%	CXCR6/CENPK/CDC20/LAG3/MAD2L1/TOP2A/IFNG/GPR56/DEPDC1B/CDCA7/RNF144A/CENPM/ENO2
NK_CD16hi	D1	BTM	cell cycle and growth arrest (M31)	10	-0.31814	-0.728127	0.82071	0.945601	0.958753	0.788783	3302	tags=60%, list=31%, signal=41%	OSM/IL1B/JUNB/TNFAIP3/SIK1/RARA
NK_CD16hi	D1	BTM	transmembrane transport (II) (M191)	11	-0.305276	-0.716274	0.840141	0.947861	0.958753	0.790669	2196	tags=36%, list=21%, signal=29%	CUL5/MDFIC/ATP11C/SLC12A2
NK_CD16hi	D1	BTM	cell adhesion (GO) (M117)	21	-0.266611	-0.742894	0.842604	0.947861	0.958753	0.790669	1277	tags=33%, list=12%, signal=29%	LEF1/CYTIP/CD96/LY9/SELPLG/NELL2/SPOCK2
NK_CD16hi	D1	BTM	E2F1 targets (Q3) (M10.0)	24	-0.259337	-0.747025	0.846497	0.947861	0.958753	0.790669	4077	tags=50%, list=39%, signal=31%	WEE1/DCK/UNG/HMGA1/RAD51/STMN1/POLE2/MAP4K1/CDC6/RFC1/GMNN/ERBB2IP
NK_CD16hi	D1	BTM	enriched in NK cells (III) (M157)	13	-0.291342	-0.712296	0.853933	0.947861	0.958753	0.790669	3567	tags=54%, list=34%, signal=36%	GIMAP6/C1orf21/PVRIG/PTPN4/CCL4/RASGRP1/KLRC3
NK_CD16hi	D1	BTM	T cell differentiation (Th2) (M19)	13	0.287826	0.708321	0.854534	0.947861	0.958753	0.790669	1064	tags=15%, list=10%, signal=14%	GRAP2/LCK
NK_CD16hi	D1	BTM	golgi membrane (II) (M237)	14	-0.284792	-0.71268	0.85844	0.947861	0.958753	0.790669	353	tags=36%, list=3%, signal=35%	RAB33B/GALNT7/RAB21/GOPC/SLC35A5
NK_CD16hi	D1	BTM	receptors, cell migration (M109)	12	0.281775	0.679247	0.876748	0.953977	0.958753	0.79577	267	tags=8%, list=3%, signal=8%	CORO1A
NK_CD16hi	D1	BTM	Resting dendritic cell surface signature (S10)	35	-0.241959	-0.751311	0.87858	0.953977	0.958753	0.79577	3162	tags=40%, list=30%, signal=28%	SLC38A6/CD9/HLA-DMA/ABHD12/SRD5A3/JAG1/PLXDC2/ADAM12/PLXND1/IFNGR1/ITPRIPL2/HLA-DQB1/ITGAX/SPINT2
NK_CD16hi	D1	Hallmark	HALLMARK_KRAS_SIGNALING_DN	44	0.231903	0.756863	0.882196	0.953977	0.91798	0.79577	752	tags=9%, list=7%, signal=8%	IFI44L/MX1/TCL1A/RSAD2
NK_CD16hi	D1	BTM	intracellular transport (M147)	16	-0.261681	-0.679616	0.88926	0.953977	0.958753	0.79577	3456	tags=56%, list=33%, signal=38%	SEC63/NUP133/ZFYVE16/PIKFYVE/NUP107/VPS4B/CEP120/PIK3C2A/PPP1R12A
NK_CD16hi	D1	BTM	cell division in stimulated CD4 T cells (M4.6)	15	-0.264527	-0.674598	0.896288	0.953977	0.958753	0.79577	2697	tags=33%, list=26%, signal=25%	NCAPG2/POLE2/DEPDC1B/CDCA7/CENPM
NK_CD16hi	D1	BTM	mitotic cell cycle - DNA replication (M4.4)	15	-0.262142	-0.668514	0.901984	0.953977	0.958753	0.79577	2586	tags=53%, list=25%, signal=40%	MCM7/CDC7/POLA1/POLE2/CDC6/EXO1/MCM8/C1orf112
NK_CD16hi	D1	BTM	mitotic cell division (M6)	19	-0.247476	-0.672524	0.905978	0.953977	0.958753	0.79577	2563	tags=32%, list=24%, signal=24%	CASC5/CENPO/SKA1/BUB1/CENPM/APITD1
NK_CD16hi	D1	Hallmark	HALLMARK_TGF_BETA_SIGNALING	40	-0.227066	-0.725552	0.912017	0.953979	0.91798	0.795772	2608	tags=42%, list=25%, signal=32%	CTNNB1/SMAD1/ID3/PMEPA1/SMURF1/JUNB/ACVR1/SKIL/CDK9/ID2/BMPR2/ID1/APC/PPM1A/BMPR1A/SERPINE1/SMAD3
NK_CD16hi	D1	Hallmark	HALLMARK_NOTCH_SIGNALING	19	0.244332	0.663073	0.91798	0.953979	0.91798	0.795772	1174	tags=16%, list=11%, signal=14%	PPARD/CUL1/RBX1
NK_CD16hi	D1	BTM	cell division (stimulated CD4+ T cells) (M46)	17	0.240615	0.634219	0.935504	0.965877	0.98048	0.805697	2430	tags=35%, list=23%, signal=27%	CDK6/KIAA0101/TST/DHCR24/CDT1/ZWINT
NK_CD16hi	D1	BTM	E2F1 targets (Q4) (M10.1)	16	0.227593	0.590131	0.961163	0.985967	0.99293	0.822455	1573	tags=19%, list=15%, signal=16%	SLBP/POLA2/DCLRE1A
NK_CD16hi	D1	BTM	B cell development/activation (M58)	10	0.234956	0.539476	0.969992	0.988646	0.99293	0.824689	3763	tags=50%, list=36%, signal=32%	TCF4/DUSP6/NEDD4/SPIB/BLNK
NK_CD16hi	D1	BTM	cell cycle (I) (M4.1)	78	0.191118	0.692588	0.976937	0.989382	0.99293	0.825304	701	tags=8%, list=7%, signal=7%	TIPIN/TRIP13/NCAPG/CCNB1/H2AFX/KIF18A
NK_CD16hi	D1	BTM	cell cycle (III) (M103)	31	0.184878	0.562928	0.990252	0.99293	0.99293	0.828263	2734	tags=29%, list=26%, signal=22%	TFDP1/CCNB1/DBF4/CDKN2A/CCNE1/CDK4/CDKN1A/CDKN1B/SMC3
NK_CD16hi	D1	BTM	putative targets of PAX3 (M89.0)	11	-0.192364	-0.451347	0.99293	0.99293	0.99293	0.828263	2596	tags=27%, list=25%, signal=21%	SIK1/MAFF/DUSP2
NK_CD16hi	D28	Hallmark	HALLMARK_INTERFERON_GAMMA_RESPONSE	167	0.537707	2.1855	0.00018615	0.0102973	0.00323813	0.00933946	1850	tags=41%, list=18%, signal=35%	IFI44L/SRI/SAMD9L/LYSMD2/IFNAR2/CD38/PLSCR1/PARP14/MX1/LCP2/LY6E/IRF5/PNP/PSMB9/PTPN6/PIM1/RNF213/ST8SIA4/DDX58/STAT2/IRF7/EPSTI1/RNF31/IFIT3/MX2/LAP3/ISG15/OGFR/CASP3/IFIH1/PSMB10/OAS2/STAT3/CFH/GBP4/TNFSF10/HELZ2/UBE2L6/DHX58/SLC25A28/RTP4/CASP7/TRIM14/CMPK2/HERC6/BST2/IFIT1/UPP1/ADAR/GZMA/EIF4E3/RSAD2/RBCK1/IFIT2/ICAM1/XCL1/PSMB8/STAT1/SAMHD1/IFI35/IRF2/TNFAIP2/CD274/IFI44/PML/TRIM21/JAK2/KLRK1/CASP1
NK_CD16hi	D28	Hallmark	HALLMARK_INTERFERON_ALPHA_RESPONSE	84	0.636769	2.34979	0.000191534	0.0102973	0.00323813	0.00933946	1212	tags=40%, list=12%, signal=36%	IFI44L/SAMD9L/TRIM5/SAMD9/PLSCR1/OAS1/PARP14/MX1/LY6E/PSMB9/STAT2/IRF7/EPSTI1/RNF31/IFIT3/LAP3/ISG15/OGFR/IFIH1/GBP4/HELZ2/UBE2L6/DHX58/SLC25A28/RTP4/TRIM14/CMPK2/HERC6/BST2/ADAR/IFITM1/RSAD2/PARP9/IFIT2
NK_CD16hi	D28	Hallmark	HALLMARK_PI3K_AKT_MTOR_SIGNALING	74	0.509686	1.8397	0.000194288	0.0102973	0.00323813	0.00933946	1253	tags=26%, list=12%, signal=23%	TNFRSF1A/UBE2N/SLC2A1/ACTR3/CDKN1B/FASLG/ATF1/STAT2/MAP2K6/MAP2K3/RAC1/CAB39L/RALB/RPS6KA1/TRAF2/PPP1CA/NCK1/PIK3R3/MKNK2
NK_CD16hi	D28	BTM	type I interferon response (M127)	12	0.787296	1.90136	0.00100301	0.0398696	0.109328	0.0361611	1752	tags=75%, list=17%, signal=63%	PLSCR1/IRF7/IFIH1/IFIT1/IFITM1/RSAD2/PARP9/STAT1/HERC5
NK_CD16hi	D28	Hallmark	HALLMARK_TNFA_SIGNALING_VIA_NFKB	141	-0.387642	-1.55939	0.00151253	0.0480985	0.0189067	0.0436246	2260	tags=37%, list=21%, signal=29%	TNFSF9/REL/CD83/PDE4B/JUN/BTG2/NR4A2/RIPK2/PDLIM5/NFE2L2/SIK1/NFKB1/BCL2A1/FOS/SMAD3/EIF1/GADD45A/SPHK1/NR4A1/PPP1R15A/SOCS3/YRDC/CD69/NFKBIA/NR4A3/TNFAIP3/SLC2A6/MAP3K8/IRS2/FOSL2/JUNB/KLF9/ATP2B1/CCL5/SERPINE1/DUSP1/PER1/PLK2/ZFP36/DUSP2/GEM/PHLDA1/MAFF/MXD1/PNRC1/CD44/ATF3/BCL6/BTG1/TIPARP/AREG/CEBPB
NK_CD16hi	D28	Hallmark	HALLMARK_MYC_TARGETS_V1	158	-0.368252	-1.50925	0.00192885	0.0511144	0.0192885	0.04636	1843	tags=29%, list=18%, signal=24%	CTPS1/PRPF31/GNL3/SRSF7/IFRD1/NOP56/LSM7/EIF1AX/RPS2/SNRPD2/PGK1/HDAC2/XRCC6/SNRPA/SNRPB2/ODC1/SNRPA1/PSMD14/RPL22/PABPC1/HNRNPA2B1/LDHA/RPL34/HSP90AB1/ORC2/NME1/NPM1/NOLC1/STARD7/RPS5/RPLP0/EIF3B/MCM7/EEF1B2/RPS10/TRA2B/PSMD7/PSMA1/RPL18/RPL14/RPS6/RPS3/RPL6/FBL/SRM/C1QBP
NK_CD16hi	D28	BTM	antiviral IFN signature (M75)	14	0.730663	1.83607	0.00276954	0.062908	0.118455	0.0570566	2100	tags=71%, list=20%, signal=57%	OAS1/DDX58/IRF7/IFIH1/DHX58/IFIT1/RSAD2/PML/HERC5/OAS3
NK_CD16hi	D28	BTM	cell cycle and growth arrest (M31)	10	-0.770387	-1.77914	0.0035454	0.0704648	0.118455	0.0639105	2233	tags=80%, list=21%, signal=63%	RARA/SIK1/PPP1R15A/TNFAIP3/JUNB/OSM/DUSP1/IL8
NK_CD16hi	D28	BTM	putative targets of PAX3 (M89.0)	11	-0.744194	-1.75572	0.00434697	0.0767964	0.118455	0.0696532	2222	tags=82%, list=21%, signal=65%	CD83/NR4A2/SIK1/NR4A1/PLK2/DUSP2/GEM/MAFF/IL8
NK_CD16hi	D28	BTM	viral sensing & immunity; IRF2 targets network (II) (M111.1)	10	0.730513	1.67305	0.0115736	0.18402	0.231633	0.166904	2818	tags=80%, list=27%, signal=59%	DDX58/PSMB10/BST2/IFIT2/PSMB8/CASP1/ZBP1/TAP1
NK_CD16hi	D28	BTM	innate antiviral response (M150)	11	0.710501	1.67275	0.0127505	0.184302	0.231633	0.167159	2818	tags=82%, list=27%, signal=60%	PLSCR1/OAS1/IRF7/IFIT1/RSAD2/OASL/OAS3/EIF2AK2/TAP1
NK_CD16hi	D28	Hallmark	HALLMARK_APICAL_JUNCTION	92	0.385332	1.44414	0.0160305	0.208417	0.123378	0.189031	1754	tags=29%, list=17%, signal=25%	LIMA1/IKBKG/YWHAH/VASP/MAPK14/NF1/BAIAP2/TUBG1/NRXN2/PBX2/ZYX/ACTG1/INSIG1/RAC2/CAP1/SRC/PIK3R3/ICAM1/PTEN/JUP/VAV2/ARHGEF6/ADAM15/CD274/GTF2F1/VCL/MAPK13
NK_CD16hi	D28	Hallmark	HALLMARK_HYPOXIA	118	-0.351785	-1.38777	0.0191498	0.208417	0.123378	0.189031	1428	tags=31%, list=14%, signal=27%	FAM162A/DDIT3/PPP1R15A/PGK1/MIF/P4HA2/CHST2/SLC25A1/PFKL/HSPA5/MXI1/MT2A/TNFAIP3/IRS2/FOSL2/CXCR4/BCL2/ISG20/LDHC/LDHA/SERPINE1/DUSP1/TPD52/GAPDH/SIAH2/ERRFI1/ZFP36/MAFF/DDIT4/HK2/PNRC1/SULT2B1/ATF3/S100A4/BTG1/ETS1/TIPARP
NK_CD16hi	D28	BTM	CORO1A-DEF6 network (II) (M32.4)	13	0.662721	1.6296	0.0203512	0.208417	0.303614	0.189031	2033	tags=62%, list=19%, signal=50%	BRD2/GNB2/DEF6/NRBP1/SH2B1/CORO1A/UBE2M/MAZ
NK_CD16hi	D28	Hallmark	HALLMARK_MYC_TARGETS_V2	44	-0.458918	-1.51501	0.0204082	0.208417	0.123378	0.189031	984	tags=27%, list=9%, signal=25%	NOC4L/DCTPP1/RABEPK/NPM1/NOLC1/DUSP2/PES1/HK2/TFB2M/WDR43/SRM/RCL1
NK_CD16hi	D28	Hallmark	HALLMARK_ESTROGEN_RESPONSE_EARLY	99	-0.365359	-1.4	0.0222081	0.208417	0.123378	0.189031	993	tags=20%, list=9%, signal=18%	BAG1/CHPT1/SLC37A1/BCL2/AKAP1/SLC19A2/ABLIM1/SIAH2/TOB1/NXT1/TJP3/SLC22A5/SVIL/FKBP5/SULT2B1/CD44/GAB2/TIPARP/MAST4/AREG
NK_CD16hi	D28	BTM	NK cell surface signature (S1)	41	0.469046	1.51311	0.0222836	0.208417	0.303614	0.189031	2450	tags=44%, list=23%, signal=34%	RARRES3/TNFSF14/FASLG/CX3CR1/ENPP5/PTGER2/ADRB2/SLCO4C1/PDGFRB/ATP9A/ELOVL6/KLRK1/PTGDR/PVRIG/TGFBR3/IL2RB/KIR2DL1/SLAMF7
NK_CD16hi	D28	BTM	platelet activation (I) (M32.0)	22	0.558482	1.57176	0.0274955	0.242877	0.323554	0.220286	1944	tags=41%, list=18%, signal=33%	GNB2/PPP2R1A/ZYX/NRBP1/PPP1CA/POR/CORO1A/APEH/UBE2M
NK_CD16hi	D28	BTM	chemokines and inflammatory molecules in myeloid cells (M86.0)	13	-0.637747	-1.57547	0.0312625	0.248568	0.323554	0.225447	2855	tags=77%, list=27%, signal=56%	TNFAIP6/CCL4/TRAF1/HS3ST3B1/PDE4B/NFKB1/BCL2A1/NFKBIA/TNFAIP3/DUSP1
NK_CD16hi	D28	BTM	CORO1A-DEF6 network (I) (M32.2)	17	0.592408	1.56494	0.0326522	0.248568	0.323554	0.225447	1944	tags=41%, list=18%, signal=34%	BRD2/DEF6/STXBP2/SH2B1/CORO1A/APEH/UBE2M
NK_CD16hi	D28	Hallmark	HALLMARK_MITOTIC_SPINDLE	144	0.332466	1.32845	0.0328297	0.248568	0.164148	0.225447	1986	tags=26%, list=19%, signal=22%	MAP1S/PCM1/MID1IP1/ARFGEF1/CYTH2/NF1/ARHGEF3/MYO1E/NOTCH2/ROCK1/SMC1A/EZR/ABI1/RACGAP1/MAPRE1/ABR/FBXO5/ARHGEF2/UXT/TUBA4A/NCK1/DST/INCENP/SMC3/KIF3B/TUBGCP2/NEDD9/MARK4/ARHGAP5/HOOK3/VCL/ARHGAP27/PCNT/NCK2/SOS1/FGD6/SMC4/CDC27
NK_CD16hi	D28	BTM	enriched in cell cycle (M167)	14	0.614231	1.54349	0.0409496	0.295954	0.371958	0.268425	621	tags=21%, list=6%, signal=20%	PPP2R1A/STRADB/CDC34
NK_CD16hi	D28	Hallmark	HALLMARK_APICAL_SURFACE	20	0.537754	1.47935	0.0530409	0.366674	0.241095	0.332568	2424	tags=45%, list=23%, signal=35%	MDGA1/GATA3/LYPD3/CROCC/AKAP7/DCBLD2/ADAM10/IL2RB/LYN
NK_CD16hi	D28	BTM	KLF12 targets network (M32.3)	15	0.579101	1.48205	0.0597341	0.384707	0.422355	0.348923	2505	tags=60%, list=24%, signal=46%	GNB2/PPP2R1A/NRBP1/NBEAL2/POR/CORO1A/UBE2M/GNAI2/RHOG
NK_CD16hi	D28	BTM	translation initiation factor 3 complex (M245)	10	-0.637148	-1.47144	0.0646051	0.384707	0.422355	0.348923	1886	tags=70%, list=18%, signal=58%	EEF1G/EIF3G/EIF3F/EIF3K/EEF1B2/EIF3E/FBL
NK_CD16hi	D28	BTM	immune activation - generic cluster (M37.0)	174	-0.295154	-1.22454	0.0689432	0.384707	0.422355	0.348923	2167	tags=28%, list=21%, signal=22%	CSE1L/KLF5/GAB1/PLXDC2/BANK1/GPR97/TREM1/ERI2/ALDH1A1/F5/VSIG10/RAD51C/ADAP2/LPCAT2/RASGRP4/CDKN2C/PID1/ATP8B4/NUP37/LRP1/FCAR/CORO2A/FGD4/HLA-DOA/MGAM/IGFBP7/SLA2/CD7/SIRPB1/SLC19A2/ACTN1/CLEC12A/MCM7/ITGAM/FOXO1/ACSL1/GALNT6/SVIL/SLC40A1/RAB32/RNASE2/PFKFB4/RGL4/CD3E/UBASH3A/PROK2/BCL6/PPIL4
NK_CD16hi	D28	BTM	mismatch repair (I) (M22.0)	19	0.527802	1.43405	0.0691299	0.384707	0.422355	0.348923	1573	tags=37%, list=15%, signal=31%	MSH6/SMC1A/RACGAP1/ZWINT/TOPBP1/RMI1/MSH2
NK_CD16hi	D28	Hallmark	HALLMARK_DNA_REPAIR	111	0.330368	1.27115	0.0716452	0.384707	0.298522	0.348923	2516	tags=34%, list=24%, signal=26%	DDB2/PNP/POLR2G/EIF1B/UPF3B/POLR3GL/TAF12/SUPT4H1/ADA/LIG1/CMPK2/POLB/TSG101/DUT/ZWINT/SF3A3/ADRM1/NUDT21/POLR2A/NUDT9/GTF2H5/GTF2F1/GPX4/POLH/VPS28/POLD3/POLD4/NCBP2/FEN1/COX17/POLR2F/SURF1/TP53/CETN2/SSRP1/POLR2J/DDB1/NELFB
NK_CD16hi	D28	BTM	plasma cells & B cells, immunoglobulins (M156.0)	10	-0.623834	-1.44069	0.0762261	0.384707	0.422355	0.348923	1533	tags=50%, list=15%, signal=43%	PCDH9/CD52/OSBPL10/ADAM28/GNG7
NK_CD16hi	D28	BTM	intracellular transport (M147)	16	0.551426	1.43325	0.0786741	0.384707	0.422355	0.348923	2571	tags=44%, list=24%, signal=33%	TMX1/SRP9/CLINT1/SIRT1/EXOC1/G3BP2/ZFYVE16
NK_CD16hi	D28	BTM	receptors, cell migration (M109)	12	0.597101	1.44203	0.0794383	0.384707	0.422355	0.348923	1535	tags=58%, list=15%, signal=50%	S1PR1/GATA3/NCKAP1L/CCR1/SYNE2/C3AR1/CORO1A
NK_CD16hi	D28	BTM	cell division - E2F transcription network (M4.8)	15	0.558746	1.42996	0.0821592	0.384707	0.422355	0.348923	1745	tags=33%, list=17%, signal=28%	NASP/ZWINT/RANBP1/TOPBP1/MAD2L1
NK_CD16hi	D28	Hallmark	HALLMARK_E2F_TARGETS	135	0.312906	1.23797	0.086703	0.384707	0.319725	0.348923	2621	tags=33%, list=25%, signal=25%	NASP/LBR/TUBB/CCP110/CDKN1B/ASF1A/TUBG1/SMC1A/TIPIN/RRM2/RACGAP1/NAA38/XPO1/LIG1/TACC3/CCNE1/DUT/DONSON/RANBP1/LUC7L3/SMC3/BARD1/NUDT21/AK2/MSH2/SHMT1/PSIP1/MAD2L1/SLBP/NBN/NAP1L1/DEK/SMC4/SMC6/POLD3/EXOSC8/BRCA2/TP53/CDK4/SSRP1/SYNCRIP/MMS22L/RAN/KIF22/RNASEH2A
NK_CD16hi	D28	BTM	enriched in neutrophils (I) (M37.1)	25	-0.466936	-1.36029	0.0887276	0.384707	0.422355	0.348923	2581	tags=52%, list=25%, signal=39%	BASP1/CREB5/PTAFR/GPR97/TREM1/FPR1/MGAM/CSF3R/GLT1D1/MXD1/PFKFB4/RGL4/PROK2
NK_CD16hi	D28	BTM	MHC-TLR7-TLR8 cluster (M146)	13	-0.567935	-1.40301	0.0887776	0.384707	0.422355	0.348923	713	tags=15%, list=7%, signal=14%	HLA-DRB1/HLA-DQB1
NK_CD16hi	D28	BTM	T cell activation and signaling (M5.1)	18	-0.510737	-1.37356	0.0891208	0.384707	0.422355	0.348923	1087	tags=22%, list=10%, signal=20%	CD52/HLA-DRB1/CD3D/CD3E
NK_CD16hi	D28	Hallmark	HALLMARK_IL6_JAK_STAT3_SIGNALING	52	0.386045	1.30716	0.0895231	0.384707	0.319725	0.348923	960	tags=19%, list=9%, signal=18%	TNFRSF1A/CD38/PIM1/STAT2/HAX1/IL10RB/STAT3/LTB/CCR1/IFNAR1
NK_CD16hi	D28	BTM	enriched in antigen presentation (I) (M71)	14	-0.548677	-1.37839	0.102284	0.421637	0.450913	0.382418	1072	tags=21%, list=10%, signal=19%	ITPR3/HLA-DRB1/HLA-DQB1
NK_CD16hi	D28	BTM	BCR signaling (M54)	11	0.590179	1.38947	0.10342	0.421637	0.450913	0.382418	2424	tags=55%, list=23%, signal=42%	PTPN6/PIK3CD/RAC2/PIK3R3/SYK/LYN
NK_CD16hi	D28	Hallmark	HALLMARK_COMPLEMENT	122	0.309962	1.20996	0.111321	0.440167	0.354694	0.399224	1371	tags=22%, list=13%, signal=19%	PLSCR1/LCP2/FCER1G/APOBEC3G/PSMB9/PIM1/GNB2/CTSC/IRF7/EHD1/HSPA1A/LAP3/CASP3/GATA3/APOBEC3F/CFH/BRPF3/PRCP/PLEK/PPP2CB/CASP7/XPNPEP1/GZMA/SRC/CTSB/PIK3CG/F8
NK_CD16hi	D28	Hallmark	HALLMARK_GLYCOLYSIS	119	-0.305788	-1.20769	0.113502	0.440167	0.354694	0.399224	1674	tags=39%, list=16%, signal=33%	ALG1/POLR3K/CTH/PPIA/B3GALT6/VEGFA/EXT2/B4GALT4/IL13RA1/ARPP19/DLD/SAP30/ME1/HOMER1/PKM/FAM162A/PYGB/BPNT1/HMMR/PGK1/MIF/P4HA2/AKR1A1/AGL/CHST2/HSPA5/RPE/MXI1/MPI/STMN1/IRS2/CXCR4/ISG20/LDHC/NDUFV3/LDHA/PRPS1/TPST1/GLCE/XYLT2/B3GAT1/DDIT4/HK2/CD44/EGLN3/G6PD
NK_CD16hi	D28	BTM	regulation of transcription, transcription factors (M213)	11	-0.572453	-1.35054	0.122901	0.465267	0.515237	0.42199	2975	tags=45%, list=28%, signal=33%	DUSP10/CLK1/BTAF1/CLK4/PTBP2
NK_CD16hi	D28	BTM	mitotic cell cycle - DNA replication (M4.4)	15	-0.516613	-1.32554	0.131171	0.485026	0.529541	0.439911	2181	tags=47%, list=21%, signal=37%	C1orf112/MCM8/POLA1/PRIM2/EXO1/CDC7/MCM7
NK_CD16hi	D28	BTM	enriched in activated dendritic cells (II) (M165)	18	0.483611	1.29843	0.149801	0.53351	0.583153	0.483885	1212	tags=39%, list=12%, signal=34%	IFIT3/MX2/IFIH1/IFIT1/RSAD2/PARP9/IFIT2
NK_CD16hi	D28	Hallmark	HALLMARK_UNFOLDED_PROTEIN_RESPONSE	81	-0.319761	-1.18778	0.155428	0.53351	0.423841	0.483885	2259	tags=30%, list=21%, signal=23%	BAG3/EIF2AK3/SLC30A5/CALR/TSPYL2/CHAC1/PSAT1/HSP90B1/NOP56/NOP14/GEMIN4/CNOT6/HSPA5/CNOT2/NPM1/NOLC1/SSR1/RPS14/DDIT4/ATF3/EXOSC10/ERN1/CEBPB/DDX10
NK_CD16hi	D28	Hallmark	HALLMARK_MTORC1_SIGNALING	144	0.289969	1.15864	0.156128	0.53351	0.423841	0.483885	1631	tags=22%, list=15%, signal=18%	SLC2A1/ACTR3/ACSL3/PNP/ARPC5L/CTSC/ADD3/MAP2K3/TUBG1/XBP1/SLC9A3R1/GSR/RRM2/PSMD13/SLC2A3/PSMD12/INSIG1/GLRX/PSMA4/USO1/TUBA4A/CYB5B/TES/PIK3R3/TM7SF2/SLC1A5/HSPA4/SEC11A/CORO1A/ELOVL6/TXNRD1
NK_CD16hi	D28	BTM	respiratory electron transport chain (mitochondrion) (M238)	13	0.527278	1.29655	0.159816	0.53351	0.600689	0.483885	2271	tags=54%, list=22%, signal=42%	NDUFS4/ATP5O/ATP5J2/NDUFC2/NDUFB6/NDUFB2/NDUFA4
NK_CD16hi	D28	Hallmark	HALLMARK_UV_RESPONSE_DN	82	0.324195	1.18963	0.16106	0.53351	0.423841	0.483885	1633	tags=26%, list=16%, signal=22%	SRI/SLC22A18/CDKN1B/MAPK14/ADD3/TGFBR2/NOTCH2/PIK3CD/GCNT1/INSIG1/PRKCE/PIK3R3/SCN8A/ATRX/PDGFRB/WDR37/MGMT/PTEN/DAB2/VAV2/SYNE1
NK_CD16hi	D28	Hallmark	HALLMARK_G2M_CHECKPOINT	124	0.294629	1.1548	0.170548	0.553412	0.426371	0.501936	1368	tags=17%, list=13%, signal=15%	NUP50/ARID4A/NASP/MNAT1/CBX1/LBR/CDKN1B/MAPK14/NOTCH2/SMC1A/RACGAP1/FBXO5/XPO1/TACC3/UPF1/PURA/INCENP/RBL1/ATRX/BARD1/CDC6
NK_CD16hi	D28	BTM	regulation of antigen presentation and immune response (M5.0)	64	0.333086	1.17426	0.191598	0.587154	0.655	0.53254	794	tags=22%, list=8%, signal=20%	CSK/VASP/LCP2/FCER1G/PTPN6/MAPK14/MAP2K6/NCKAP1L/FGR/FYB/MEF2A/CD247/RPS6KA1/HLA-DPB1
NK_CD16hi	D28	BTM	Resting dendritic cell surface signature (S10)	35	-0.381824	-1.19745	0.191938	0.587154	0.655	0.53254	1321	tags=20%, list=13%, signal=18%	LPCAT2/SLC26A11/ADAM12/HLA-DMA/IFNGR1/SPINT2/HLA-DQB1
NK_CD16hi	D28	Hallmark	HALLMARK_XENOBIOTIC_METABOLISM	102	0.301484	1.14772	0.193444	0.587154	0.460582	0.53254	1593	tags=19%, list=15%, signal=16%	TNFRSF1A/DDAH2/LPIN2/NINJ1/PSMB10/GSR/CNDP2/CASP6/LEAP2/UPP1/POR/DHRS7/SLC1A5/NDRG2/TMBIM6/CAT/JUP/ALAS1/ABHD6
NK_CD16hi	D28	BTM	regulation of signal transduction (M3)	27	-0.407587	-1.21199	0.195718	0.587154	0.655	0.53254	1248	tags=30%, list=12%, signal=26%	FPR1/TIMP2/LRP1/FGD4/FOXO1/CD3E/UBASH3A/BCL6
NK_CD16hi	D28	BTM	DNA repair (M76)	16	0.473744	1.23134	0.200679	0.590647	0.655	0.535708	3280	tags=50%, list=31%, signal=34%	LIG1/FANCG/POLD3/BRCA2/FEN1/RFC3/H2AFX/PCNA
NK_CD16hi	D28	BTM	cell division in stimulated CD4 T cells (M4.6)	15	-0.479105	-1.2293	0.204312	0.590647	0.655	0.535708	2104	tags=33%, list=20%, signal=27%	CDKN3/HMMR/CDCA7/DEPDC1B/FANCL
NK_CD16hi	D28	BTM	E2F1 targets (Q4) (M10.1)	16	0.457504	1.18913	0.235224	0.667867	0.732554	0.605745	1931	tags=44%, list=18%, signal=36%	NASP/FBXO5/RANBP1/CDC6/SLBP/DCLRE1A/ERBB2IP
NK_CD16hi	D28	Hallmark	HALLMARK_KRAS_SIGNALING_DN	44	0.350552	1.14608	0.243816	0.669578	0.531837	0.607297	1478	tags=23%, list=14%, signal=20%	IFI44L/MX1/CLSTN3/DLK2/LYPD3/LFNG/RSAD2/BARD1/MFSD6/TCL1A
NK_CD16hi	D28	BTM	E2F1 targets (Q3) (M10.0)	24	0.406697	1.16906	0.245166	0.669578	0.741108	0.607297	1368	tags=21%, list=13%, signal=18%	ARID4A/HIST1H2BK/FBXO5/RANBP1/CDC6
NK_CD16hi	D28	BTM	cell cycle (III) (M103)	31	0.37717	1.15025	0.251569	0.669578	0.741108	0.607297	1745	tags=32%, list=17%, signal=27%	CDKN1B/SMC1A/CCNE1/RBL2/RBL1/CCNB1/SMC3/CDC6/E2F5/MAD2L1
NK_CD16hi	D28	Hallmark	HALLMARK_IL2_STAT5_SIGNALING	136	0.276272	1.09461	0.252671	0.669578	0.531837	0.607297	1368	tags=18%, list=13%, signal=16%	PTRH2/PLSCR1/CISH/PNP/PIM1/MYO1E/FLT3LG/CASP3/XBP1/RHOH/PTGER2/TWSG1/CCND2/GBP4/SLC2A3/TNFSF10/NDRG1/LTB/FAM126B/PRAF2/CCNE1/TTC39B/SLC1A5/DHRS3/CDC6
NK_CD16hi	D28	Hallmark	HALLMARK_EPITHELIAL_MESENCHYMAL_TRANSITION	78	-0.298575	-1.10185	0.265914	0.68114	0.531837	0.617783	1268	tags=18%, list=12%, signal=16%	VIM/ADAM12/LRP1/TNFAIP3/SERPINE1/TIMP1/MAGEE1/MCM7/GEM/FBLN5/CD44/ITGAV/COL5A3/AREG
NK_CD16hi	D28	Hallmark	HALLMARK_REACTIVE_OXYGEN_SPECIES_PATHWAY	40	0.3485	1.12032	0.273066	0.68114	0.531837	0.617783	1902	tags=35%, list=18%, signal=29%	GLRX2/EGLN2/GSR/CDKN2D/MBP/GLRX/STK25/CAT/LAMTOR5/TXNRD1/FES/ATOX1/GPX4/SCAF4
NK_CD16hi	D28	BTM	Naive B cell surface signature (S8)	16	-0.438422	-1.14651	0.276532	0.68114	0.764942	0.617783	1126	tags=44%, list=11%, signal=39%	GHSR/SLC24A1/CD37/HLA-DOA/CXCR4/FAM26F/HLA-DMA
NK_CD16hi	D28	Hallmark	HALLMARK_INFLAMMATORY_RESPONSE	112	0.28162	1.08511	0.276555	0.68114	0.531837	0.617783	1246	tags=18%, list=12%, signal=16%	SRI/LCP2/LY6E/NMUR1/EMP3/IRF7/SEMA4D/PTPRE/PTGER2/ABI1/RELA/TNFSF10/RTP4/BST2/IFNAR1/IFITM1/DCBLD2/NOD2/ICAM1/ADRM1
NK_CD16hi	D28	BTM	extracellular matrix (II) (M2.1)	12	-0.479994	-1.15952	0.278453	0.68114	0.764942	0.617783	2901	tags=58%, list=28%, signal=42%	ENTPD1/RETN/AEBP1/CTSH/CST3/FGL2/GRN
NK_CD16hi	D28	BTM	lymphocyte generic cluster (M60)	11	-0.485108	-1.14447	0.294408	0.68377	0.764942	0.620169	2147	tags=55%, list=20%, signal=43%	CHI3L2/CD2/SH2D2A/GAB1/BANK1/ADARB1
NK_CD16hi	D28	Hallmark	HALLMARK_ANGIOGENESIS	13	-0.462224	-1.14186	0.29499	0.68377	0.543872	0.620169	1387	tags=54%, list=13%, signal=47%	JAG1/PTK2/VEGFA/FGFR1/TIMP1/S100A4/ITGAV
NK_CD16hi	D28	BTM	T cell activation (I) (M7.1)	42	-0.336606	-1.10036	0.299758	0.68377	0.764942	0.620169	1144	tags=19%, list=11%, signal=17%	CD27/ITPR3/SLA2/CD7/CCL5/IL21R/CD3D/CD3E
NK_CD16hi	D28	Hallmark	HALLMARK_ALLOGRAFT_REJECTION	139	0.26854	1.06655	0.304569	0.68377	0.543872	0.620169	1218	tags=17%, list=12%, signal=15%	CSK/UBE2N/IFNAR2/LCP2/FASLG/PTPN6/ST8SIA4/IRF7/TAP2/PSMB10/ABI1/FGR/CD247/BCL10/IL16/CCND2/GCNT1/LTB/TRAF2/CCR1/GZMA/NCK1/CD8A/ICAM1
NK_CD16hi	D28	BTM	respiratory electron transport chain (mitochondrion) (M216)	11	0.483126	1.13743	0.306011	0.68377	0.764942	0.620169	2651	tags=27%, list=25%, signal=20%	ATP5J/NDUFB10/COX6A1
NK_CD16hi	D28	BTM	signaling in T cells (I) (M35.0)	13	-0.457305	-1.12971	0.306212	0.68377	0.764942	0.620169	3321	tags=77%, list=32%, signal=53%	IFNG/TNFRSF4/EGR1/TNFRSF9/JUN/FOS/JUNB/GZMB/IL2RA/ATF3
NK_CD16hi	D28	BTM	suppression of MAPK signaling (M56)	10	-0.489324	-1.13005	0.309632	0.68377	0.764942	0.620169	1917	tags=60%, list=18%, signal=49%	DUSP3/DUSP6/FOS/RASGRP4/CD14/DUSP1
NK_CD16hi	D28	BTM	enriched in T cells (I) (M7.0)	51	-0.318137	-1.08129	0.320106	0.697217	0.764942	0.632365	1157	tags=22%, list=11%, signal=19%	SAMD3/CD27/ITM2A/SLA2/CD7/CCL5/GZMB/CD3D/CD3E/UBASH3A/ETS1
NK_CD16hi	D28	BTM	enriched in NK cells (I) (M7.2)	45	0.328892	1.07767	0.332604	0.70041	0.764942	0.635261	2450	tags=33%, list=23%, signal=26%	PLEKHF1/FASLG/XCL2/TBX21/GIMAP7/CD247/GZMA/XCL1/KLRK1/EOMES/PTGDR/TGFBR3/IL2RB/MYBL1/SLAMF7
NK_CD16hi	D28	Hallmark	HALLMARK_PEROXISOME	73	0.296122	1.06666	0.333333	0.70041	0.574713	0.635261	1737	tags=19%, list=17%, signal=16%	YWHAH/CLN6/IDH2/ABCD1/SLC35B2/SLC25A17/BCL10/ITGB1BP1/PEX11B/HMGCL/DHRS3/CAT/MSH2/PRDX5
NK_CD16hi	D28	BTM	DC surface signature (S5)	34	-0.34555	-1.07849	0.337546	0.70041	0.764942	0.635261	64	tags=9%, list=1%, signal=9%	ADAM12/SPINT2/HLA-DQB1
NK_CD16hi	D28	BTM	collagen, TGFB family et al (M77)	14	0.431061	1.08321	0.349357	0.70041	0.764942	0.635261	1576	tags=36%, list=15%, signal=30%	GATA3/TCF4/IGFBP3/PDGFRB/JUP
NK_CD16hi	D28	BTM	respiratory electron transport chain (mitochondrion) (M231)	10	0.479722	1.09868	0.351878	0.70041	0.764942	0.635261	2030	tags=30%, list=19%, signal=24%	NDUFB1/ATP5C1/NDUFB3
NK_CD16hi	D28	Hallmark	HALLMARK_COAGULATION	49	-0.314158	-1.05963	0.357549	0.70041	0.57814	0.635261	1628	tags=27%, list=15%, signal=23%	SERPINA1/CTSK/ISCU/LRP1/RABIF/S100A13/SERPINE1/CPQ/CTSO/TIMP1/SIRT2/MAFF/FYN
NK_CD16hi	D28	Hallmark	HALLMARK_PROTEIN_SECRETION	75	0.290101	1.04983	0.358447	0.70041	0.57814	0.635261	1568	tags=23%, list=15%, signal=19%	TMX1/CTSC/ARFGEF1/SEC24D/VAMP4/COPB2/SGMS1/CLTA/TSG101/SNAP23/USO1/DST/SCRN1/VPS45/VAMP3/BNIP3/ADAM10
NK_CD16hi	D28	BTM	myeloid, dendritic cell activation via NFkB (I) (M43.0)	10	-0.472151	-1.09039	0.35907	0.70041	0.764942	0.635261	974	tags=50%, list=9%, signal=45%	RELB/CD83/MAP3K8/CCL5/SAMSN1
NK_CD16hi	D28	BTM	T cell surface signature (S0)	23	-0.373202	-1.06582	0.361217	0.70041	0.764942	0.635261	1124	tags=22%, list=11%, signal=19%	ITM2A/SLC38A1/CD320/CD3E/CLEC2D
NK_CD16hi	D28	BTM	leukocyte differentiation (M160)	12	-0.446009	-1.07742	0.368148	0.705248	0.764942	0.639649	2233	tags=58%, list=21%, signal=46%	RARA/CD83/BTG2/NR4A2/NAA15/ID1/JUNB
NK_CD16hi	D28	BTM	T cell differentiation via ITK and PKC (M18)	10	-0.464557	-1.07285	0.378176	0.708882	0.764942	0.642945	1457	tags=50%, list=14%, signal=43%	SPOCK2/ITM2A/BCL2/ABLIM1/ETS1
NK_CD16hi	D28	BTM	T cell activation (II) (M7.3)	26	-0.356848	-1.04954	0.378962	0.708882	0.764942	0.642945	926	tags=15%, list=9%, signal=14%	SLA2/CCL5/CD3D/CD3E
NK_CD16hi	D28	BTM	T & B cell development, activation (M62.0)	19	0.382735	1.0399	0.392729	0.726093	0.771297	0.658555	508	tags=16%, list=5%, signal=15%	LRP12/ACPL2/SH2D1A
NK_CD16hi	D28	BTM	inositol phosphate metabolism (M129)	12	0.433097	1.04595	0.402006	0.733202	0.771297	0.665002	2225	tags=25%, list=21%, signal=20%	SRP9/IMPA1/AVL9
NK_CD16hi	D28	BTM	mitotic cell division (M6)	19	-0.379814	-1.03353	0.405797	0.733202	0.771297	0.665002	2262	tags=32%, list=21%, signal=25%	KIF18A/CENPI/ZWILCH/CENPN/APITD1/SKA1
NK_CD16hi	D28	BTM	viral sensing & immunity; IRF2 targets network (I) (M111.0)	13	0.421937	1.03753	0.410415	0.733213	0.771297	0.665013	2818	tags=46%, list=27%, signal=34%	BST2/PSMB8/IFI35/FES/ZBP1/TAP1
NK_CD16hi	D28	BTM	TLR and inflammatory signaling (M16)	30	0.335742	1.01485	0.427505	0.755259	0.785048	0.685008	2311	tags=33%, list=22%, signal=26%	PILRA/P2RY13/FGR/CXCR2/LY96/PADI4/FES/LILRB1/SIGLEC9/TLR5
NK_CD16hi	D28	BTM	enriched in antigen presentation (II) (M95.0)	20	-0.365282	-1.01063	0.437939	0.765189	0.785048	0.694015	713	tags=20%, list=7%, signal=19%	HLA-DRB1/HLA-DMA/ITGAM/ITGA4
NK_CD16hi	D28	BTM	cell division (stimulated CD4+ T cells) (M46)	17	0.376493	0.994567	0.456931	0.774347	0.785048	0.702321	1120	tags=24%, list=11%, signal=21%	RRM2/GGH/ZNRF1/ZWINT
NK_CD16hi	D28	Hallmark	HALLMARK_HEME_METABOLISM	124	0.254039	0.995709	0.461871	0.774347	0.721673	0.702321	2313	tags=29%, list=22%, signal=23%	LPIN2/SLC2A1/MOSPD1/ADD1/EPOR/MAP2K3/CAST/DCAF10/DCAF11/BNIP3L/HTRA2/PGLS/TMEM9B/RNF123/FECH/MINPP1/SLC10A3/XPO7/ACP5/CTSB/CAT/HTATIP2/SIDT2/ARL2BP/MGST3/FBXO34/CDC27/EPB42/FOXJ2/ALAS2/FBXO9/SELENBP1/LRP10/BSG/UROS/GMPS
NK_CD16hi	D28	BTM	T cell activation (III) (M7.4)	12	-0.41244	-0.996326	0.462627	0.774347	0.785048	0.702321	76	tags=33%, list=1%, signal=33%	NELL2/ATP8B2/LEF1/ETS1
NK_CD16hi	D28	BTM	cell adhesion (GO) (M117)	21	0.352891	0.981284	0.482841	0.774347	0.785048	0.702321	692	tags=14%, list=7%, signal=13%	NINJ1/PPP2R1A/PLEK
NK_CD16hi	D28	BTM	platelet activation (II) (M32.1)	21	0.351074	0.976231	0.488627	0.774347	0.785048	0.702321	3088	tags=38%, list=29%, signal=27%	GNB2/ZYX/NBEAL2/MAP7D1/EHMT2/GNAI2/PKN1/HGS
NK_CD16hi	D28	Hallmark	HALLMARK_FATTY_ACID_METABOLISM	106	-0.253467	-0.984011	0.491803	0.774347	0.728134	0.702321	2203	tags=24%, list=21%, signal=19%	ECHS1/ALAD/ACSM3/ACSS1/CPT1A/DLD/GPD2/ME1/ALDH1A1/CD1D/METAP1/MIF/PTS/ODC1/SUCLG2/LDHA/HSPH1/CCDC58/ETFDH/RAP1GDS1/MGLL/SLC22A5/ACSL1/GLUL/TP53INP2
NK_CD16hi	D28	Hallmark	HALLMARK_ADIPOGENESIS	138	0.247335	0.982116	0.495131	0.774347	0.728134	0.702321	1918	tags=20%, list=18%, signal=16%	STOM/PRDX3/APLP2/CCNG2/UQCRC1/NABP1/CYC1/RMDN3/UBQLN1/LPCAT3/SDHC/AGPAT3/POR/ESRRA/SULT1A1/CMPK1/AIFM1/DHRS7/SLC1A5/AK2/CAT/ELOVL6/DNAJC15/ACADM/MGST3/GPX4/NKIRAS1
NK_CD16hi	D28	BTM	T cell activation (IV) (M52)	12	-0.401904	-0.970875	0.495316	0.774347	0.785048	0.702321	168	tags=17%, list=2%, signal=16%	CD3E/SPI1
NK_CD16hi	D28	BTM	mitotic cell cycle in stimulated CD4 T cells (M4.5)	25	0.332934	0.967001	0.502082	0.774347	0.785048	0.702321	1745	tags=20%, list=17%, signal=17%	RRM2/FBXO5/TACC3/GRAP2/MAD2L1
NK_CD16hi	D28	BTM	small GTPase mediated signal transduction (M215)	15	0.375438	0.960832	0.503076	0.774347	0.785048	0.702321	2848	tags=47%, list=27%, signal=34%	RHOH/RAC2/TAGAP/ARHGAP30/ARHGAP25/RHOG/HMHA1
NK_CD16hi	D28	BTM	cell cycle, ATP binding (M144)	14	-0.384418	-0.965734	0.504548	0.774347	0.785048	0.702321	2138	tags=29%, list=20%, signal=23%	TLK1/RBM7/HDAC2/UBA3
NK_CD16hi	D28	BTM	transmembrane transport (II) (M191)	11	-0.409873	-0.96698	0.505039	0.774347	0.785048	0.702321	777	tags=36%, list=7%, signal=34%	SPNS3/MDFIC/SLC19A2/SLC12A2
NK_CD16hi	D28	BTM	enriched in NK cells (III) (M157)	13	0.391969	0.963835	0.506784	0.774347	0.785048	0.702321	2798	tags=38%, list=27%, signal=28%	CX3CR1/C1orf21/PVRIG/GIMAP6/GPR18
NK_CD16hi	D28	BTM	enriched in neutrophils (II) (M163)	11	-0.408411	-0.963531	0.511361	0.774347	0.785048	0.702321	1101	tags=27%, list=10%, signal=24%	BEST1/MBOAT7/SLC40A1
NK_CD16hi	D28	BTM	enriched in myeloid cells and monocytes (M81)	17	-0.355885	-0.944539	0.535729	0.800219	0.801212	0.725786	2647	tags=47%, list=25%, signal=35%	HHEX/CCR2/TLR4/F5/SNCA/CD14/ACTN1/BCL6
NK_CD16hi	D28	BTM	enriched in B cells (III) (M47.2)	14	-0.374926	-0.94189	0.539317	0.800219	0.801212	0.725786	1347	tags=29%, list=13%, signal=25%	HHEX/CD69/HLA-DOA/TPD52
NK_CD16hi	D28	BTM	leukocyte activation and migration (M45)	10	-0.403191	-0.931133	0.55131	0.800219	0.801212	0.725786	302	tags=30%, list=3%, signal=29%	INPP5D/ITGA4/FYN
NK_CD16hi	D28	BTM	respiratory electron transport chain (mitochondrion) (M219)	17	0.350898	0.926955	0.554487	0.800219	0.801212	0.725786	562	tags=12%, list=5%, signal=11%	UQCRC1/CYC1
NK_CD16hi	D28	Hallmark	HALLMARK_UV_RESPONSE_UP	103	0.249856	0.951981	0.556505	0.800219	0.795007	0.725786	2435	tags=32%, list=23%, signal=25%	GRINA/CASP3/CLTB/CDC34/CLCN2/GGH/CCNE1/TUBA4A/CYB5B/SULT1A1/HSPA13/ICAM1/SPR/DNAJA1/BAK1/STK25/TMBIM6/CDKN1C/E2F5/ALAS1/STARD3/EIF2S3/TST/EPHX1/BSG/RHOB/IRF1/ABCB1/FEN1/PRPF3/NAT1/LYN/AP2S1
NK_CD16hi	D28	BTM	B cell surface signature (S2)	36	-0.297428	-0.940268	0.558643	0.800219	0.801212	0.725786	1978	tags=25%, list=19%, signal=20%	MS4A1/SLC6A16/PCDH9/CD37/HLA-DOA/CD52/FAM26F/HLA-DMA/ADAM28
NK_CD16hi	D28	BTM	Activated (LPS) dendritic cell surface signature (S11)	19	-0.337328	-0.917916	0.58132	0.825267	0.822908	0.748505	3	tags=11%, list=0%, signal=11%	SLC31A2/TMCC3
NK_CD16hi	D28	BTM	T cell differentiation (Th2) (M19)	13	-0.367084	-0.906831	0.58998	0.830149	0.824459	0.752932	1124	tags=23%, list=11%, signal=21%	ITM2A/PKIA/UBASH3A
NK_CD16hi	D28	BTM	enriched in G-protein coupled receptors (M130)	10	-0.384758	-0.888565	0.607051	0.846677	0.837577	0.767923	1072	tags=40%, list=10%, signal=36%	ITPR3/CCL5/PDE4D/F2R
NK_CD16hi	D28	Hallmark	HALLMARK_OXIDATIVE_PHOSPHORYLATION	151	0.231286	0.929512	0.636347	0.873148	0.831744	0.791932	2387	tags=25%, list=23%, signal=19%	PRDX3/IDH2/NDUFS1/BAX/UQCRC1/CYC1/NDUFB1/HTRA2/CASP7/NDUFS4/SDHC/NDUFA9/POR/AIFM1/PHB2/PDHX/TIMM17A/VDAC2/ACAT1/VDAC3/ALAS1/ACADM/NDUFC2/SDHD/MGST3/GPX4/NDUFB6/FDX1/NDUFB3/DECR1/NDUFB2/NDUFA4/PHYH/NDUFS2/COX17/POLR2F/SURF1
NK_CD16hi	D28	Hallmark	HALLMARK_ANDROGEN_RESPONSE	68	-0.253069	-0.910643	0.640828	0.873148	0.831744	0.791932	1649	tags=24%, list=16%, signal=20%	ARID5B/MAF/VAPA/XRCC6/CENPN/UAP1/TPD52/CDC14B/ACTN1/GPD1L/LMAN1/UBE2J1/FKBP5/ELL2/SRP19/ITGAV
NK_CD16hi	D28	BTM	enriched in T cells (II) (M223)	10	-0.374351	-0.864531	0.642505	0.873148	0.875414	0.791932	763	tags=30%, list=7%, signal=28%	TC2N/SLC38A1/CLEC2D
NK_CD16hi	D28	Hallmark	HALLMARK_NOTCH_SIGNALING	19	0.316416	0.859711	0.652761	0.877695	0.831744	0.796056	1994	tags=26%, list=19%, signal=21%	NOTCH2/LFNG/MAML2/ARRB1/NOTCH1
NK_CD16hi	D28	Hallmark	HALLMARK_MYOGENESIS	85	-0.243629	-0.909974	0.656891	0.877695	0.831744	0.796056	1748	tags=19%, list=17%, signal=16%	SPHK1/MAPK12/IFRD1/HDAC5/TNNI2/AGL/ADAM12/IGFBP7/BAG1/CNN3/ABLIM1/ACSL1/SVIL/SIRT2/PKIA/MYL6B
NK_CD16hi	D28	BTM	myeloid cell enriched receptors and transporters (M4.3)	18	0.314821	0.845252	0.671116	0.884803	0.903106	0.802503	2311	tags=33%, list=22%, signal=26%	CCR1/SIGLEC7/AMICA1/CLEC4A/IGSF6/TLR5
NK_CD16hi	D28	Hallmark	HALLMARK_ESTROGEN_RESPONSE_LATE	97	0.239009	0.902564	0.673341	0.884803	0.831744	0.802503	2621	tags=34%, list=25%, signal=26%	OPN3/NAB2/CISH/IDH2/PTPN6/SNX10/ADD3/XBP1/SLC9A3R1/AFF1/AMFR/FABP5/SLC26A2/CDC6/PERP/ITPK1/GINS2/IMPA2/MAPK13/JAK2/ARL3/DYNLT3/TSPAN13/FDFT1/TST/RPS6KA2/DLG5/SCNN1A/BATF/DNAJC1/TIAM1/ST6GALNAC2/RNASEH2A
NK_CD16hi	D28	Hallmark	HALLMARK_PANCREAS_BETA_CELLS	10	0.363245	0.831918	0.68203	0.887634	0.831744	0.80507	2003	tags=40%, list=19%, signal=32%	SRP9/SEC11A/AKT3/SPCS1
NK_CD16hi	D28	BTM	enriched in antigen presentation (III) (M95.1)	12	0.342903	0.828128	0.68666	0.887634	0.912755	0.80507	1218	tags=25%, list=12%, signal=22%	FYB/PLEK/ICAM1
NK_CD16hi	D28	BTM	T cell differentiation (M14)	11	-0.348583	-0.822383	0.711519	0.912352	0.931152	0.827489	1457	tags=27%, list=14%, signal=24%	TCF7/SPOCK2/UBASH3A
NK_CD16hi	D28	BTM	B cell development/activation (M58)	10	-0.351317	-0.811336	0.720307	0.916231	0.931152	0.831007	905	tags=20%, list=9%, signal=18%	BCL2/GAB2
NK_CD16hi	D28	BTM	enriched in NK cells (II) (M61.0)	17	0.307737	0.812938	0.728766	0.916891	0.931152	0.831606	2894	tags=47%, list=27%, signal=34%	CD247/KLRK1/PVRIG/TGFBR3/IL2RB/KIR2DL1/S1PR5/GPR56
NK_CD16hi	D28	Hallmark	HALLMARK_APOPTOSIS	115	0.228482	0.883423	0.73236	0.916891	0.868115	0.831606	874	tags=13%, list=8%, signal=12%	CD38/CDKN1B/FASLG/ADD1/BAX/ROCK1/CASP3/GSR/BCL10/RELA/BNIP3L/CCND2/CASP6/TNFSF10/CASP7
NK_CD16hi	D28	BTM	enriched in monocytes (IV) (M118.0)	34	0.266443	0.830209	0.742347	0.920202	0.931152	0.834609	1505	tags=26%, list=14%, signal=23%	MYO1F/CXCR2/C19orf59/C1orf162/AMICA1/LY96/PADI4/SMARCD3/SAMHD1
NK_CD16hi	D28	Hallmark	HALLMARK_P53_PATHWAY	136	0.223196	0.884318	0.746579	0.920202	0.868115	0.834609	1279	tags=15%, list=12%, signal=14%	STOM/DGKA/DDB2/CCP110/NINJ1/PTPRE/BAX/BAIAP2/DEF6/PHLDA3/HDAC3/ZFP36L1/ADA/CCND2/NDRG1/UPP1/VWA5A/RALGDS/MKNK2/SESN1/BAK1
NK_CD16hi	D28	BTM	cell cycle and transcription (M4.0)	199	-0.212448	-0.895722	0.77037	0.926407	0.931152	0.840237	2537	tags=28%, list=24%, signal=22%	TYMS/LST1/ECT2/TBXAS1/TRIP13/CLEC7A/TLR4/PRKCD/CTSH/TOP2A/KIF18A/PTAFR/C1orf112/CST3/CENPI/IL13RA1/CDKN3/POLA1/ZWILCH/TTK/LGALS2/CD1D/FGL2/SERPINA1/HMMR/CDCA7/SIRPA/DEPDC1B/NUSAP1/CHST15/CD14/LY86/FPR1/CENPN/HELLS/TIMP2/SLC31A2/CSF3R/STMN1/CKAP2L/KNTC1/APITD1/CPVL/GRN/NCF2/IRAK3/EXO1/CENPW/CDC7/RAD51AP1/GLT1D1/FAM83D/SKA1/SCPEP1/LMNB1/SPI1
NK_CD16hi	D28	BTM	transcription elongation, RNA polymerase II (M234)	12	-0.319297	-0.771323	0.777556	0.926407	0.931152	0.840237	3329	tags=67%, list=32%, signal=46%	POLR2L/AURKAIP1/UQCRQ/TCEB2/UQCR10/NDUFB11/NDUFA3/MIF
NK_CD16hi	D28	BTM	blood coagulation (M11.1)	16	0.299758	0.779121	0.779553	0.926407	0.931152	0.840237	2424	tags=38%, list=23%, signal=29%	FCER1G/AMICA1/SLC16A3/DOK2/SYK/LYN
NK_CD16hi	D28	BTM	golgi membrane (II) (M237)	14	0.307963	0.773875	0.780415	0.926407	0.931152	0.840237	1278	tags=21%, list=12%, signal=19%	COPB2/SGMS1/GOPC
NK_CD16hi	D28	Hallmark	HALLMARK_KRAS_SIGNALING_UP	91	-0.226299	-0.856176	0.784845	0.926407	0.891869	0.840237	2413	tags=29%, list=23%, signal=22%	TRAF1/BTBD3/LAPTM5/MAP7/TNFRSF1B/MAP4K1/FBXO4/LCP1/TOR1AIP2/PRDM1/CDADC1/PPP1R15A/AMMECR1/YRDC/CD37/TNFAIP3/CXCR4/KIF5C/DOCK2/PTBP2/GADD45G/CBX8/SDCCAG8/MMD/ETS1/HDAC9
NK_CD16hi	D28	BTM	enriched in monocytes (II) (M11.0)	127	-0.217686	-0.865826	0.799402	0.926407	0.931152	0.840237	2528	tags=30%, list=24%, signal=23%	LST1/TBXAS1/CLEC7A/TLR4/PRKCD/CTSH/PTAFR/CST3/IL13RA1/PLXDC2/TREM1/ALDH1A1/LGALS2/CD1D/FGL2/ADAP2/SERPINA1/SIRPA/CHST15/CD14/LY86/FPR1/TIMP2/LRP1/FCAR/SLC31A2/CSF3R/CPVL/SIRPB1/GRN/NCF2/IRAK3/GLT1D1/ITGAM/RAB32/SCPEP1/RNASE2/SPI1
NK_CD16hi	D28	BTM	enriched in NK cells (receptor activation) (M61.2)	13	0.305774	0.751885	0.799681	0.926407	0.931152	0.840237	2328	tags=31%, list=22%, signal=24%	CD247/CD244/KLRK1/KIR2DL1
NK_CD16hi	D28	BTM	cytoskeletal remodeling (M32.8)	10	0.3243	0.742723	0.800812	0.926407	0.931152	0.840237	1600	tags=20%, list=15%, signal=17%	ZYX/MAP7D1
NK_CD16hi	D28	BTM	mitochondrial cluster (M235)	12	-0.308561	-0.745388	0.809448	0.926407	0.931152	0.840237	3493	tags=42%, list=33%, signal=28%	MCCC2/POP5/TCHP/C11orf73/EIF2B3
NK_CD16hi	D28	BTM	lysosomal/endosomal proteins (M139)	11	-0.313476	-0.739557	0.813476	0.926407	0.931152	0.840237	248	tags=27%, list=2%, signal=27%	CTSH/AP1S2/CD68
NK_CD16hi	D28	BTM	Monocyte surface signature (S4)	57	-0.23328	-0.812895	0.820097	0.926407	0.931152	0.840237	1248	tags=21%, list=12%, signal=19%	FPR1/LRP1/FCAR/MGAM/CSF3R/TMTC2/SIRPB1/MBOAT7/CLEC12A/ITGAM/SLC40A1/TMEM71
NK_CD16hi	D28	Hallmark	HALLMARK_CHOLESTEROL_HOMEOSTASIS	52	-0.237539	-0.809608	0.821531	0.926407	0.912812	0.840237	1036	tags=13%, list=10%, signal=12%	MVD/GSTM2/STX5/ERRFI1/PNRC1/ATF3/CHKA
NK_CD16hi	D28	BTM	enriched in B cells (II) (M47.1)	17	0.281062	0.742471	0.833534	0.933323	0.936651	0.846509	2395	tags=35%, list=23%, signal=27%	TCF4/CD180/TCL1A/BCL11A/DENND5B/PAWR
NK_CD16hi	D28	Hallmark	HALLMARK_SPERMATOGENESIS	51	-0.231862	-0.788057	0.847782	0.942639	0.921502	0.854959	870	tags=25%, list=8%, signal=23%	MAP7/IP6K1/PEBP1/CDKN3/TTK/MTOR/BRAF/LDHC/MLF1/PCSK4/PHF7/SLC12A2/TSN
NK_CD16hi	D28	BTM	enriched in B cells (I) (M47.0)	20	0.259387	0.71357	0.870788	0.957271	0.959123	0.86823	3181	tags=45%, list=30%, signal=31%	TCF4/PPAPDC1B/TCL1A/E2F5/TSPAN13/BCL11A/CD22/CD79B/FCRL1
NK_CD16hi	D28	Hallmark	HALLMARK_HEDGEHOG_SIGNALING	17	-0.263186	-0.698511	0.883034	0.957271	0.936798	0.86823	2449	tags=35%, list=23%, signal=27%	VEGFA/PTCH1/CDK5R1/DPYSL2/TLE3/TLE1
NK_CD16hi	D28	BTM	enriched in activated dendritic cells/monocytes (M64)	13	-0.27319	-0.674878	0.889178	0.957271	0.959123	0.86823	1403	tags=38%, list=13%, signal=33%	BASP1/IL13RA1/SIRPA/SLC31A2/IL8
NK_CD16hi	D28	BTM	myeloid, dendritic cell activation via NFkB (II) (M43.1)	12	0.275732	0.665907	0.892879	0.957271	0.959123	0.86823	1463	tags=25%, list=14%, signal=22%	LTB/ICAM1/IL1RN
NK_CD16hi	D28	Hallmark	HALLMARK_TGF_BETA_SIGNALING	40	-0.227777	-0.736316	0.899326	0.957271	0.936798	0.86823	1857	tags=22%, list=18%, signal=19%	SMAD3/ID1/PPP1R15A/RHOA/BMPR2/JUNB/SKIL/SERPINE1/LTBP2
NK_CD16hi	D28	BTM	chaperonin mediated protein folding (I) (M204.0)	11	0.277452	0.653211	0.90427	0.957271	0.959123	0.86823	1883	tags=27%, list=18%, signal=22%	CCT8/FBXW2/CCT2
NK_CD16hi	D28	BTM	enriched for TF motif TNCATNTCCYR (M232)	10	-0.276725	-0.639072	0.912941	0.957271	0.959123	0.86823	3411	tags=70%, list=32%, signal=47%	GTF2H1/TCHP/ELP4/TBCK/HDDC3/MEN1/RAD51C
NK_CD16hi	D28	BTM	enriched in B cells (VI) (M69)	10	-0.275814	-0.636969	0.91491	0.957271	0.959123	0.86823	1978	tags=30%, list=19%, signal=24%	MS4A1/PCDH9/ADAM28
NK_CD16hi	D28	BTM	regulation of localization (GO) (M63)	10	0.278123	0.636967	0.915127	0.957271	0.959123	0.86823	2958	tags=30%, list=28%, signal=22%	STXBP2/SNX17/PKN1
NK_CD16hi	D28	Hallmark	HALLMARK_BILE_ACID_METABOLISM	59	0.208445	0.721849	0.938398	0.974565	0.956177	0.883915	1737	tags=17%, list=17%, signal=14%	SLC22A18/IDH2/ABCD1/SLC35B2/PIPOX/SLC27A5/CAT/NUDT12/PEX12/PRDX5
NK_CD16hi	D28	BTM	cell cycle (I) (M4.1)	78	-0.202902	-0.74878	0.947433	0.974565	0.981683	0.883915	2591	tags=28%, list=25%, signal=21%	GPSM2/TYMS/ECT2/TRIP13/TOP2A/KIF18A/CENPI/CDKN3/POLA1/ZWILCH/TTK/NUSAP1/CENPN/HELLS/STMN1/KNTC1/APITD1/EXO1/CENPW/CDC7/FAM83D/SKA1
NK_CD16hi	D28	BTM	nuclear pore complex (M106.0)	12	0.243111	0.587125	0.954664	0.974565	0.981683	0.883915	1130	tags=17%, list=11%, signal=15%	XPO1/RANBP1
NK_CD16hi	D28	Hallmark	HALLMARK_WNT_BETA_CATENIN_SIGNALING	25	0.218895	0.635778	0.956177	0.974565	0.956177	0.883915	783	tags=12%, list=7%, signal=11%	HEY2/CCND2/AXIN1
NK_CD16hi	D28	BTM	PLK1 signaling events (M4.2)	19	0.217119	0.589918	0.968613	0.980952	0.98589	0.889709	2444	tags=26%, list=23%, signal=20%	TUBG1/FBXO5/GINS2/TPX2/NCAPG
NK_CD16hi	D28	BTM	transcription regulation in cell development (M49)	29	0.200551	0.600379	0.976845	0.983028	0.98589	0.891591	2424	tags=24%, list=23%, signal=19%	FBXO5/CCNB1/MSH2/FES/EPB42/LILRB1/LYN
NK_CD16hi	D28	BTM	phosphatidylinositol signaling system (M101)	11	-0.209404	-0.494031	0.987354	0.987354	0.987354	0.895515	2621	tags=27%, list=25%, signal=21%	CLK1/SLC35A1/AGL
NK_CD56hiCD16lo	D28	BTM	enriched in antigen presentation (II) (M95.0)	18	0.65297	1.79035	0.0033543	0.33543	0.177778	0.33543	647	tags=33%, list=10%, signal=30%	ITGAL/CD53/ITGAM/EVI2B/HLA-DRA/HLA-DPB1
NK_CD56hiCD16lo	D28	Hallmark	HALLMARK_MTORC1_SIGNALING	110	0.364245	1.4429	0.0121382	0.606909	0.570495	0.606909	667	tags=16%, list=10%, signal=15%	IDH1/HSPA4/RPA1/DHCR24/SC5D/HPRT1/ABCF2/CCNF/CORO1A/SDF2L1/SERPINH1/GLA/M6PR/PPIA/TUBA4A/EEF1E1/FKBP2/GAPDH
NK_CD56hiCD16lo	D28	BTM	cell division - E2F transcription network (M4.8)	12	0.651548	1.60066	0.0258893	0.862976	0.686066	0.862976	1082	tags=50%, list=17%, signal=42%	RANBP1/H2AFX/DNMT1/MCM3/NASP/TOPBP1
NK_CD56hiCD16lo	D28	BTM	leukocyte activation and migration (M45)	10	0.650085	1.51343	0.0529968	0.899345	0.696106	0.899345	194	tags=20%, list=3%, signal=19%	ITGAL/SELPLG
NK_CD56hiCD16lo	D28	BTM	CORO1A-DEF6 network (I) (M32.2)	13	0.589771	1.4793	0.0607793	0.899345	0.696106	0.899345	966	tags=38%, list=15%, signal=33%	CLPTM1/STXBP2/CORO1A/ATP5D/H1FX
NK_CD56hiCD16lo	D28	BTM	T cell activation and signaling (M5.1)	13	0.578404	1.45079	0.068615	0.899345	0.696106	0.899345	1780	tags=62%, list=27%, signal=45%	CD52/CD3D/HLA-DRA/PRKACB/CCR7/GIMAP6/CD2/PTPRC
NK_CD56hiCD16lo	D28	Hallmark	HALLMARK_INTERFERON_ALPHA_RESPONSE	54	0.374946	1.31673	0.0764075	0.899345	0.96867	0.899345	1000	tags=28%, list=15%, signal=24%	PSMB8/LY6E/PSMB9/PARP14/ISG15/TAP1/CASP8/RTP4/TMEM140/PNPT1/IRF1/IFI35/GBP4/PLSCR1/NCOA7
NK_CD56hiCD16lo	D28	BTM	DNA repair (M76)	10	0.612592	1.42615	0.0904311	0.899345	0.696106	0.899345	907	tags=50%, list=14%, signal=43%	RPA1/RAD50/H2AFX/BRCA1/RFC3
NK_CD56hiCD16lo	D28	BTM	E2F1 targets (Q3) (M10.0)	18	0.50502	1.38469	0.0930818	0.899345	0.696106	0.899345	365	tags=22%, list=6%, signal=21%	FBXO5/EZH2/RANBP1/OSBPL7
NK_CD56hiCD16lo	D28	Hallmark	HALLMARK_HYPOXIA	72	-0.352488	-1.26829	0.0998928	0.899345	0.96867	0.899345	1658	tags=38%, list=26%, signal=28%	NDRG1/GPI/PRKCA/FOXO3/HK1/ZFP36/BHLHE40/BNIP3L/FBP1/ANKZF1/TPD52/IDS/SLC37A4/PLAC8/LXN/DDIT4/HDLBP/PGK1/VHL/TPST2/TNFAIP3/ANXA2/BTG1/ETS1/CDKN1B/S100A4/CITED2
NK_CD56hiCD16lo	D28	BTM	enriched in antigen presentation (III) (M95.1)	10	0.592275	1.37885	0.116299	0.899345	0.696106	0.899345	585	tags=30%, list=9%, signal=27%	CD53/EVI2B/HLA-DRA
NK_CD56hiCD16lo	D28	BTM	Resting dendritic cell surface signature (S10)	16	-0.509557	-1.33139	0.124694	0.899345	0.696106	0.899345	1075	tags=38%, list=17%, signal=31%	SLAMF8/SLC27A3/PLXND1/HLA-DQB1/PSEN2/CRIM1
NK_CD56hiCD16lo	D28	BTM	platelet activation (I) (M32.0)	12	0.545842	1.34097	0.131341	0.899345	0.696106	0.899345	1960	tags=50%, list=30%, signal=35%	CORO1A/NRBP1/H1FX/FLNA/AKT1/ACAP1
NK_CD56hiCD16lo	D28	Hallmark	HALLMARK_REACTIVE_OXYGEN_SPECIES_PATHWAY	26	-0.436341	-1.2814	0.13584	0.899345	0.96867	0.899345	472	tags=23%, list=7%, signal=21%	JUNB/SOD2/SRXN1/STK25/SCAF4/FTL
NK_CD56hiCD16lo	D28	Hallmark	HALLMARK_ADIPOGENESIS	87	-0.324962	-1.2067	0.141019	0.899345	0.96867	0.899345	872	tags=20%, list=13%, signal=17%	RIOK3/TKT/CHUK/SDHC/ATL2/RETSAT/ELOVL6/GADD45A/REEP5/IDH3A/ECHS1/ETFB/PEMT/UQCRC1/ATP1B3/LPCAT3/PREB
NK_CD56hiCD16lo	D28	BTM	enriched for TF motif TNCATNTCCYR (M232)	10	0.55698	1.29668	0.169506	0.899345	0.805476	0.899345	1463	tags=60%, list=23%, signal=47%	RAD50/HDDC3/TBCK/VPS41/MEN1/HSD17B4
NK_CD56hiCD16lo	D28	BTM	T cell differentiation via ITK and PKC (M18)	11	-0.529166	-1.24339	0.205109	0.899345	0.805476	0.899345	674	tags=27%, list=10%, signal=24%	ETS1/PRKCQ/SH2D1A
NK_CD56hiCD16lo	D28	Hallmark	HALLMARK_MITOTIC_SPINDLE	83	0.298947	1.13739	0.209835	0.899345	0.96867	0.899345	925	tags=22%, list=14%, signal=19%	MAP1S/FBXO5/ARHGDIA/MYO9B/APC/STAU1/SPTBN1/PCNT/TUBA4A/NIN/LLGL1/NCK2/MYO1E/GSN/NOTCH2/BCR/TUBGCP2/MID1IP1
NK_CD56hiCD16lo	D28	Hallmark	HALLMARK_EPITHELIAL_MESENCHYMAL_TRANSITION	38	0.355104	1.16861	0.217993	0.899345	0.96867	0.899345	1031	tags=32%, list=16%, signal=27%	COPA/TPM1/ITGAV/TPM4/COL6A2/SERPINH1/LGALS1/FUCA1/IL32/NOTCH2/ITGB1/GPX7
NK_CD56hiCD16lo	D28	Hallmark	HALLMARK_INTERFERON_GAMMA_RESPONSE	109	0.279363	1.10582	0.231874	0.899345	0.96867	0.899345	940	tags=21%, list=14%, signal=18%	PSMB8/LYSMD2/HLA-A/LY6E/PSMB9/PSMB2/PARP14/UPP1/SOCS3/ISG15/TNFSF10/PIM1/TAP1/CASP8/HLA-B/RTP4/PNPT1/VAMP8/IRF1/P2RY14/IFI35/GBP4/PLSCR1
NK_CD56hiCD16lo	D28	BTM	regulation of localization (GO) (M63)	11	0.496733	1.18968	0.251892	0.899345	0.805476	0.899345	164	tags=18%, list=3%, signal=18%	STXBP2/ARHGDIA
NK_CD56hiCD16lo	D28	BTM	MHC-TLR7-TLR8 cluster (M146)	12	0.478049	1.17443	0.26184	0.899345	0.805476	0.899345	706	tags=33%, list=11%, signal=30%	HLA-A/HLA-DRA/HLA-DPB1/HLA-B
NK_CD56hiCD16lo	D28	BTM	cell adhesion (GO) (M117)	15	0.4329	1.12627	0.298546	0.899345	0.805476	0.899345	898	tags=33%, list=14%, signal=29%	SELPLG/NINJ1/CORO1A/CXCR3/LEF1
NK_CD56hiCD16lo	D28	BTM	mitotic cell cycle - DNA replication (M4.4)	12	-0.468002	-1.12798	0.313083	0.899345	0.805476	0.899345	12	tags=25%, list=0%, signal=25%	PRIM1/CDK2/PRIM2
NK_CD56hiCD16lo	D28	Hallmark	HALLMARK_UV_RESPONSE_DN	56	-0.312883	-1.07766	0.320252	0.899345	0.96867	0.899345	769	tags=18%, list=12%, signal=16%	PRDM2/GCNT1/ANXA2/MIOS/CDKN1B/MRPS31/NR1D2/TGFBR3/CITED2/BCKDHB
NK_CD56hiCD16lo	D28	BTM	DC surface signature (S5)	16	-0.422901	-1.10497	0.333019	0.899345	0.805476	0.899345	799	tags=25%, list=12%, signal=22%	TM2D2/HLA-DQB1/PSEN2/CRIM1
NK_CD56hiCD16lo	D28	Hallmark	HALLMARK_UNFOLDED_PROTEIN_RESPONSE	65	0.287172	1.04954	0.350858	0.899345	0.96867	0.899345	1175	tags=22%, list=18%, signal=18%	SPCS3/LSM4/EIF2S1/EIF4EBP1/EDC4/BANF1/CNOT2/ALDH18A1/XBP1/DCP2/SRPRB/SEC31A/EIF4A3/GOSR2
NK_CD56hiCD16lo	D28	Hallmark	HALLMARK_MYC_TARGETS_V1	128	0.256943	1.04013	0.354801	0.899345	0.96867	0.899345	1073	tags=22%, list=17%, signal=19%	EIF2S1/SNRPD2/PSMD3/HPRT1/DDX18/CAD/PSMA7/RANBP1/CTPS1/PRDX4/PSMB2/SF3B3/PWP1/RPS2/PRPF31/PPIA/LSM7/CCT2/SERBP1/CCT3/EIF3J/EXOSC7/TCP1/VDAC1/RNPS1/RRM1/ABCE1/CSTF2
NK_CD56hiCD16lo	D28	Hallmark	HALLMARK_WNT_BETA_CATENIN_SIGNALING	23	-0.37709	-1.07621	0.356642	0.899345	0.96867	0.899345	1238	tags=30%, list=19%, signal=25%	HDAC2/FRAT1/CUL1/CSNK1E/PSEN2/NUMB/SKP2
NK_CD56hiCD16lo	D28	Hallmark	HALLMARK_NOTCH_SIGNALING	15	-0.420738	-1.08245	0.358055	0.899345	0.96867	0.899345	1597	tags=47%, list=25%, signal=35%	PRKCA/SKP1/LFNG/CUL1/PSEN2/APH1A/PSENEN
NK_CD56hiCD16lo	D28	BTM	signaling in T cells (I) (M35.0)	10	-0.474293	-1.08801	0.361159	0.899345	0.805476	0.899345	472	tags=40%, list=7%, signal=37%	FOS/TNF/JUNB/TNFRSF9
NK_CD56hiCD16lo	D28	BTM	regulation of signal transduction (M3)	11	0.446711	1.06988	0.371531	0.899345	0.805476	0.899345	1987	tags=55%, list=31%, signal=38%	PTK2/CCR1/PRKCD/TIMP2/FOXO1/GATA3
NK_CD56hiCD16lo	D28	BTM	enriched in NK cells (receptor activation) (M61.2)	11	-0.452366	-1.06293	0.386199	0.899345	0.805476	0.899345	293	tags=18%, list=5%, signal=17%	CD244/PRKCQ
NK_CD56hiCD16lo	D28	BTM	cell cycle, ATP binding (M144)	10	-0.455244	-1.04431	0.41052	0.899345	0.805476	0.899345	13	tags=30%, list=0%, signal=30%	HDAC2/RBM7/MCTS1
NK_CD56hiCD16lo	D28	Hallmark	HALLMARK_MYOGENESIS	37	-0.323499	-1.02566	0.413973	0.899345	0.96867	0.899345	1835	tags=49%, list=28%, signal=35%	GADD45B/TPM3/SORBS3/SH2B1/MEF2A/RB1/MEF2D/BHLHE40/IGFBP7/GABARAPL2/SIRT2/MYOM2/PSEN2/IFRD1/TSC2/MYL6B/FDPS/SPTAN1
NK_CD56hiCD16lo	D28	Hallmark	HALLMARK_PROTEIN_SECRETION	62	-0.290272	-1.01698	0.41478	0.899345	0.96867	0.899345	1414	tags=31%, list=22%, signal=24%	AP2S1/CLCN3/SNAP23/TMED2/AP1G1/TPD52/COG2/CLTC/SCRN1/NAPA/DST/STX12/GBF1/RPS6KA3/ATP6V1H/COPE/VAMP3/CLTA/NAPG
NK_CD56hiCD16lo	D28	BTM	platelet activation (II) (M32.1)	15	-0.398545	-1.02536	0.420954	0.899345	0.805476	0.899345	1134	tags=33%, list=17%, signal=28%	PNPLA6/PKN1/NBEAL2/DNM2/EHMT2
NK_CD56hiCD16lo	D28	Hallmark	HALLMARK_XENOBIOTIC_METABOLISM	59	0.283132	1.01571	0.421416	0.899345	0.96867	0.899345	813	tags=19%, list=13%, signal=16%	IDH1/HPRT1/NINJ1/MTHFD1/GABARAPL1/UPP1/CYB5A/TMBIM6/EPHX1/NPC1/ACO2
NK_CD56hiCD16lo	D28	BTM	signaling in T cells (II) (M35.1)	10	-0.446167	-1.02349	0.434153	0.899345	0.805476	0.899345	31	tags=20%, list=0%, signal=20%	TNF/TNFRSF9
NK_CD56hiCD16lo	D28	BTM	cell cycle (I) (M4.1)	31	0.321732	1.01032	0.435449	0.899345	0.805476	0.899345	1155	tags=29%, list=18%, signal=24%	FBXO5/CCNF/RANBP1/H2AFX/BRCA1/TACC3/RFC3/POLA2/PTTG1
NK_CD56hiCD16lo	D28	Hallmark	HALLMARK_PEROXISOME	44	0.295695	1.00079	0.435568	0.899345	0.96867	0.899345	835	tags=18%, list=13%, signal=16%	IDH1/DHCR24/CLN8/CDK7/CTPS1/ABCC5/ABCD3/CRAT
NK_CD56hiCD16lo	D28	BTM	immune activation - generic cluster (M37.0)	81	0.264763	1.00293	0.438963	0.899345	0.805476	0.899345	1355	tags=27%, list=21%, signal=22%	PTK2/DHCR24/PRAM1/ITGAM/NACC2/RANBP1/CD300C/UPP1/HLA-DRA/FCGR3A/MCM3/GSN/TSPAN2/RGL4/FAM150B/IMPA2/CHI3L2/RHOU/DYSF/CAMK4/IL18RAP/NCAPD3
NK_CD56hiCD16lo	D28	Hallmark	HALLMARK_P53_PATHWAY	97	-0.266004	-1.00162	0.442318	0.899345	0.96867	0.899345	999	tags=22%, list=15%, signal=19%	DDIT4/SAT1/ZBTB16/ANKRA2/BTG1/CD81/RETSAT/RPS27L/GADD45A/F2R/KIF13B/IP6K2/CYFIP2/RPS12/S100A4/RCHY1/HINT1/DDB2/NUDT15/DNTTIP2/WRAP73
NK_CD56hiCD16lo	D28	Hallmark	HALLMARK_HEME_METABOLISM	87	-0.269745	-1.00166	0.442799	0.899345	0.96867	0.899345	1460	tags=30%, list=23%, signal=23%	BNIP3L/PSMD9/CLCN3/LRP10/PIGQ/ASNS/SNCA/USP15/ELL2/CCND3/BPGM/KLF3/RIOK3/PICALM/ALAD/GAPVD1/AGPAT4/FBXO9/TFDP2/NNT/HTATIP2/BLVRB/TRAK2/RCL1/CPOX/HBB
NK_CD56hiCD16lo	D28	BTM	cell cycle and transcription (M4.0)	69	0.270338	0.998935	0.44392	0.899345	0.805476	0.899345	1169	tags=28%, list=18%, signal=23%	FBXO5/EZH2/CYBB/CCNF/C1orf112/H2AFX/BRCA1/TACC3/S100A11/GRN/CPVL/RFC3/EMR2/RRM1/POLA2/CCR1/PTTG1/CD302/TMPO
NK_CD56hiCD16lo	D28	BTM	E2F1 targets (Q4) (M10.1)	10	0.433515	1.00925	0.445636	0.899345	0.805476	0.899345	1078	tags=40%, list=17%, signal=33%	FBXO5/RANBP1/NASP/POLA2
NK_CD56hiCD16lo	D28	BTM	viral sensing & immunity; IRF2 targets network (I) (M111.0)	10	0.431784	1.00522	0.450263	0.899345	0.805476	0.899345	901	tags=40%, list=14%, signal=34%	PSMB8/TNFSF13B/TAP1/IFI35
NK_CD56hiCD16lo	D28	Hallmark	HALLMARK_KRAS_SIGNALING_UP	47	0.290171	0.995382	0.45119	0.899345	0.96867	0.899345	733	tags=19%, list=11%, signal=17%	PSMB8/WDR33/PTCD2/ADAM17/RBM4/PTBP2/FUCA1/NIN/USP12
NK_CD56hiCD16lo	D28	BTM	respiratory electron transport chain (mitochondrion) (M219)	13	-0.406233	-1.00525	0.452462	0.899345	0.805476	0.899345	1109	tags=46%, list=17%, signal=38%	COX5A/UQCRB/COX7C/UQCR10/COX7A2L/UQCRC1
NK_CD56hiCD16lo	D28	BTM	intracellular transport (M147)	10	-0.43826	-1.00535	0.457214	0.899345	0.805476	0.899345	173	tags=50%, list=3%, signal=49%	RAD21/CLINT1/TMX1/SEC63/EXOC1
NK_CD56hiCD16lo	D28	BTM	B cell surface signature (S2)	16	0.374763	0.991577	0.471127	0.899345	0.805476	0.899345	647	tags=25%, list=10%, signal=23%	FAM26F/CD52/HLA-DRA/HLA-DPB1
NK_CD56hiCD16lo	D28	Hallmark	HALLMARK_E2F_TARGETS	98	0.252798	0.9862	0.474144	0.899345	0.96867	0.899345	1393	tags=29%, list=21%, signal=23%	RPA1/EIF2S1/EZH2/PAN2/NBN/ILF3/RAD50/RANBP1/CTPS1/PRDX4/TUBB/BRCA1/PMS2/DNMT1/MCM3/TACC3/RFC3/NASP/POLA2/PTTG1/TMPO/ZW10/EED/TBRG4/RAD1/POP7/PPP1R8/PAICS
NK_CD56hiCD16lo	D28	Hallmark	HALLMARK_ANDROGEN_RESPONSE	47	0.284386	0.975536	0.484385	0.899345	0.96867	0.899345	520	tags=15%, list=8%, signal=14%	SPCS3/ITGAV/DHCR24/VAPA/TSC22D1/STK39/ADRM1
NK_CD56hiCD16lo	D28	Hallmark	HALLMARK_MYC_TARGETS_V2	33	-0.316193	-0.978324	0.492945	0.899345	0.96867	0.899345	1906	tags=42%, list=29%, signal=30%	SUPV3L1/PUS1/SORD/EXOSC5/PHB/PA2G4/GNL3/IMP4/TCOF1/BYSL/NOP16/DUSP2/RRP12/RCL1
NK_CD56hiCD16lo	D28	Hallmark	HALLMARK_SPERMATOGENESIS	29	-0.323313	-0.975035	0.49464	0.899345	0.96867	0.899345	1165	tags=24%, list=18%, signal=20%	PHKG2/PEBP1/DBF4/CSNK2A2/TLE4/SLC12A2/RAD17
NK_CD56hiCD16lo	D28	BTM	enriched in NK cells (I) (M7.2)	32	-0.312238	-0.961291	0.517771	0.912267	0.853238	0.912267	846	tags=19%, list=13%, signal=16%	SH2D2A/SAMD3/MYBL1/PRKCQ/CST7/TGFBR3
NK_CD56hiCD16lo	D28	Hallmark	HALLMARK_APICAL_JUNCTION	52	0.274933	0.961875	0.52113	0.912267	0.972173	0.912267	905	tags=13%, list=14%, signal=12%	PTK2/VASP/DHX16/ARPC2/RAC2/CRAT/ITGB1
NK_CD56hiCD16lo	D28	BTM	T cell activation (II) (M7.3)	16	0.357625	0.946231	0.536118	0.912267	0.853238	0.912267	982	tags=25%, list=15%, signal=21%	CD3D/CXCR3/IL18R1/NKG7
NK_CD56hiCD16lo	D28	Hallmark	HALLMARK_OXIDATIVE_PHOSPHORYLATION	116	-0.2468	-0.95715	0.547236	0.912267	0.972173	0.912267	1109	tags=20%, list=17%, signal=17%	UQCR10/MDH1/ACADVL/HADHA/NDUFB3/GOT2/NDUFA9/SDHC/FXN/RETSAT/ATP6V0C/COX7A2L/TIMM8B/IDH3A/ATP6V1H/NDUFC2/MRPS11/NNT/ECHS1/CASP7/ETFB/UQCRC1/MTRF1
NK_CD56hiCD16lo	D28	BTM	T cell surface signature (S0)	10	-0.409054	-0.938356	0.54736	0.912267	0.853238	0.912267	2047	tags=50%, list=32%, signal=34%	SIRPG/CD3E/GIMAP2/ANKH/CLEC2D
NK_CD56hiCD16lo	D28	BTM	CORO1A-DEF6 network (II) (M32.4)	10	0.392421	0.913578	0.573291	0.939822	0.868127	0.939822	1239	tags=40%, list=19%, signal=32%	CORO1A/NRBP1/H1FX/DGKZ
NK_CD56hiCD16lo	D28	Hallmark	HALLMARK_TNFA_SIGNALING_VIA_NFKB	87	-0.248457	-0.922609	0.617663	0.961753	0.972173	0.961753	1563	tags=36%, list=24%, signal=27%	RHOB/STAT5A/ZFP36/BHLHE40/DRAM1/ATP2B1/NFKBIA/NFAT5/TNF/IL6ST/RELA/REL/LDLR/DDX58/SAT1/BIRC3/TNFAIP3/BTG1/AREG/KDM6B/EIF1/GADD45A/MAP3K8/CD69/LITAF/TNFAIP8/ZBTB10/JUNB/SOD2/DUSP2/TNFRSF9
NK_CD56hiCD16lo	D28	BTM	enriched in B cells (I) (M47.0)	10	-0.386515	-0.886651	0.61902	0.961753	0.911336	0.961753	1069	tags=60%, list=16%, signal=50%	CD79B/E2F5/ADAM28/TCF4/CD72/BANK1
NK_CD56hiCD16lo	D28	Hallmark	HALLMARK_INFLAMMATORY_RESPONSE	68	-0.256303	-0.912846	0.623941	0.961753	0.972173	0.961753	1153	tags=26%, list=18%, signal=22%	TAPBP/RASGRP1/ATP2B1/NFKBIA/IL4R/RELA/P2RX4/LDLR/P2RX7/HIF1A/CD55/CD69/TNFRSF1B/LCP2/IRAK2/GPR132/GNAI3/TNFRSF9
NK_CD56hiCD16lo	D28	Hallmark	HALLMARK_DNA_REPAIR	92	-0.246252	-0.92051	0.628436	0.961753	0.972173	0.961753	829	tags=18%, list=13%, signal=16%	EIF1B/CLP1/DGCR8/POLR2H/AAAS/POLR2K/NELFB/TAF1C/IMPDH2/ERCC8/POLD1/BCAP31/POLR1D/GTF3C5/DDB2/GTF2A2/NT5C3A
NK_CD56hiCD16lo	D28	Hallmark	HALLMARK_ALLOGRAFT_REJECTION	94	0.238974	0.925509	0.634757	0.961753	0.972173	0.961753	742	tags=14%, list=11%, signal=12%	ITGAL/EIF3A/SOCS5/HLA-A/GPR65/FASLG/CD3D/CXCR3/HLA-DRA/BRCA1/EIF3J/TAP1/CCL4
NK_CD56hiCD16lo	D28	BTM	enriched in cell cycle (M167)	10	0.361133	0.840738	0.674238	0.962818	0.940664	0.962818	241	tags=20%, list=4%, signal=19%	PSMD3/MAD1L1
NK_CD56hiCD16lo	D28	Hallmark	HALLMARK_FATTY_ACID_METABOLISM	72	-0.246124	-0.885583	0.683167	0.962818	0.972173	0.962818	1078	tags=18%, list=17%, signal=15%	MDH1/ACADVL/PPARA/SDHC/HSD17B11/HMGCL/RETSAT/ALAD/ECHS1/NCAPH2/CPOX/ACSL5/BCKDHB
NK_CD56hiCD16lo	D28	BTM	enriched in monocytes (IV) (M118.0)	22	-0.300599	-0.850189	0.689069	0.962818	0.940664	0.962818	639	tags=27%, list=10%, signal=25%	CARD9/HLA-DMB/EMILIN2/TNFRSF1B/NAIP/LYZ
NK_CD56hiCD16lo	D28	BTM	enriched in NK cells (II) (M61.0)	10	-0.35903	-0.823602	0.701925	0.962818	0.940664	0.962818	141	tags=30%, list=2%, signal=29%	PVRIG/CD7/TGFBR3
NK_CD56hiCD16lo	D28	Hallmark	HALLMARK_G2M_CHECKPOINT	84	-0.240342	-0.885607	0.701999	0.962818	0.972173	0.962818	733	tags=15%, list=11%, signal=14%	HIF1A/CUL1/WRN/DBF4/NDC80/SLC12A2/CDKN1B/KPNB1/KIF20B/SYNCRIP/UPF1/CDC25B/PRIM2
NK_CD56hiCD16lo	D28	BTM	Monocyte surface signature (S4)	21	-0.299249	-0.835354	0.709935	0.962818	0.940664	0.962818	1202	tags=24%, list=19%, signal=19%	FCGRT/PLXND1/TNFRSF1B/TNFSF12/GLIPR1
NK_CD56hiCD16lo	D28	Hallmark	HALLMARK_APOPTOSIS	90	-0.236435	-0.880885	0.720162	0.962818	0.972173	0.962818	974	tags=21%, list=15%, signal=18%	HMGB2/SAT1/NEDD9/BIRC3/CREBBP/ANKH/RETSAT/PSEN2/GADD45A/F2R/CD69/CDKN1B/BCAP31/SOD2/CASP7/RARA/TGFBR3/CDC25B/SPTAN1
NK_CD56hiCD16lo	D28	Hallmark	HALLMARK_UV_RESPONSE_UP	75	0.23486	0.879408	0.720631	0.962818	0.972173	0.962818	1268	tags=24%, list=20%, signal=20%	PRKACA/POLG2/TUBA4A/DNAJA1/SIGMAR1/TMBIM6/GRINA/EPHX1/TAP1/STARD3/WIZ/IRF1/BSG/HSPA13/BCL2L11/AMD1/AGO2/RAB27A
NK_CD56hiCD16lo	D28	BTM	NK cell surface signature (S1)	26	-0.282225	-0.828811	0.72832	0.962818	0.941487	0.962818	615	tags=15%, list=9%, signal=14%	ELOVL6/TIE1/TGFBR3/TNFSF11
NK_CD56hiCD16lo	D28	BTM	T cell activation (I) (M7.1)	31	-0.269857	-0.825648	0.748417	0.962818	0.944431	0.962818	1119	tags=29%, list=17%, signal=24%	CD3E/CD8B/RASGRP1/CD7/CRTAM/IL12RB1/RHOH/PRKCQ/ITPR3
NK_CD56hiCD16lo	D28	Hallmark	HALLMARK_COMPLEMENT	77	-0.235196	-0.855077	0.756951	0.962818	0.972173	0.962818	982	tags=19%, list=15%, signal=17%	CD59/GNB4/ERAP2/S100A13/CBLB/L3MBTL4/TNFAIP3/APOBEC3G/CD55/BRPF3/LIPA/LCP2/CASP7/GZMK/GNAI3
NK_CD56hiCD16lo	D28	Hallmark	HALLMARK_BILE_ACID_METABOLISM	35	0.25518	0.826022	0.767683	0.962818	0.972173	0.962818	107	tags=6%, list=2%, signal=6%	IDH1/DHCR24
NK_CD56hiCD16lo	D28	Hallmark	HALLMARK_ESTROGEN_RESPONSE_EARLY	66	-0.23548	-0.83346	0.784161	0.962818	0.972173	0.962818	1464	tags=26%, list=23%, signal=20%	BHLHE40/RASGRP1/CHPT1/SLC19A2/SYNGR1/IL6ST/CANT1/TMEM164/OPN3/NADSYN1/UGCG/AREG/MYBL1/RARA/AFF1/BLVRB/RRP12
NK_CD56hiCD16lo	D28	BTM	cell cycle (III) (M103)	24	-0.272824	-0.786469	0.788182	0.962818	0.94759	0.962818	1308	tags=21%, list=20%, signal=17%	WEE1/HDAC2/DBF4/CDKN1B/SKP2
NK_CD56hiCD16lo	D28	Hallmark	HALLMARK_IL6_JAK_STAT3_SIGNALING	29	-0.260887	-0.786774	0.804213	0.962818	0.972173	0.962818	1367	tags=31%, list=21%, signal=25%	TNF/BAK1/PTPN2/IL6ST/IL4R/IL12RB1/MYD88/MAP3K8/TNFRSF1B
NK_CD56hiCD16lo	D28	BTM	enriched in monocytes (II) (M11.0)	44	0.237583	0.804111	0.823248	0.962818	0.94759	0.962818	1161	tags=23%, list=18%, signal=19%	PRAM1/ITGAM/CYBB/S100A11/GRN/CPVL/EMR2/CCR1/IMPA2/CD302
NK_CD56hiCD16lo	D28	BTM	transcription regulation in cell development (M49)	13	0.29138	0.730856	0.829521	0.962818	0.94759	0.962818	788	tags=23%, list=12%, signal=20%	FBXO5/BRCA1/GSN
NK_CD56hiCD16lo	D28	Hallmark	HALLMARK_APICAL_SURFACE	12	0.297573	0.73105	0.830562	0.962818	0.972173	0.962818	2247	tags=50%, list=35%, signal=33%	BRCA1/AKAP7/IL2RB/CROCC/GATA3/HSPB1
NK_CD56hiCD16lo	D28	BTM	mitotic cell cycle in stimulated CD4 T cells (M4.5)	10	-0.311843	-0.715357	0.831332	0.962818	0.94759	0.962818	792	tags=30%, list=12%, signal=26%	CDCA7/CENPK/NDC80
NK_CD56hiCD16lo	D28	Hallmark	HALLMARK_KRAS_SIGNALING_DN	26	-0.259418	-0.761836	0.833932	0.962818	0.972173	0.962818	1543	tags=50%, list=24%, signal=38%	YPEL1/CPEB3/GAMT/ASB7/BTG2/PDK2/MAST3/LFNG/ZBTB16/MFSD6/CDKAL1/SKIL/GTF3C5
NK_CD56hiCD16lo	D28	BTM	respiratory electron transport chain (mitochondrion) (M238)	12	0.280831	0.68992	0.874342	0.962818	0.94759	0.962818	1665	tags=33%, list=26%, signal=25%	ATP5I/ATP5D/ATP5J2/NDUFA6
NK_CD56hiCD16lo	D28	Hallmark	HALLMARK_IL2_STAT5_SIGNALING	83	0.21181	0.805862	0.877634	0.962818	0.972173	0.962818	1414	tags=28%, list=22%, signal=22%	ITGAV/GPR65/BATF/GABARAPL1/SWAP70/LRRC8C/TNFSF10/PIM1/MYO1E/RNH1/ENPP1/XBP1/IL18R1/GBP4/PLSCR1/AHNAK/PLEC/FAM126B/RABGAP1L/PHLDA1/DENND5A/KLF6/IFITM3
NK_CD56hiCD16lo	D28	Hallmark	HALLMARK_GLYCOLYSIS	73	-0.21535	-0.776753	0.887201	0.962818	0.972173	0.962818	1116	tags=22%, list=17%, signal=18%	COG2/SLC37A4/MDH1/GOT2/DDIT4/HDLBP/PGK1/CHPF/PKM/GLCE/SDHC/SLC35A3/GFPT1/RPE/GNPDA1/CITED2
NK_CD56hiCD16lo	D28	Hallmark	HALLMARK_COAGULATION	24	-0.244683	-0.705348	0.893147	0.962818	0.972173	0.962818	2195	tags=38%, list=34%, signal=25%	TIMP1/CPQ/ISCU/F2RL2/LTA4H/SIRT2/S100A13/ARF4/MSRB2
NK_CD56hiCD16lo	D28	BTM	enriched in T cells (I) (M7.0)	36	-0.230178	-0.724865	0.899571	0.962818	0.94759	0.962818	767	tags=14%, list=12%, signal=12%	SAMD3/ETS1/PRKCQ/GZMK/SH2D1A
NK_CD56hiCD16lo	D28	BTM	regulation of transcription, transcription factors (M213)	11	-0.275914	-0.648319	0.90793	0.962818	0.94759	0.962818	874	tags=36%, list=13%, signal=32%	BTAF1/CCNT2/BDP1/CREBZF
NK_CD56hiCD16lo	D28	BTM	transcription elongation, RNA polymerase II (M234)	10	0.271707	0.632549	0.915037	0.962818	0.94759	0.962818	944	tags=30%, list=15%, signal=26%	POLR2L/AURKAIP1/POLR2E
NK_CD56hiCD16lo	D28	BTM	T cell activation (IV) (M52)	10	-0.274622	-0.629973	0.917858	0.962818	0.94759	0.962818	4710	tags=100%, list=73%, signal=27%	GATA3/UNC93B1/SELL/GFI1/XCL1/PTPN6/LPXN/CD3E/SPI1
NK_CD56hiCD16lo	D28	Hallmark	HALLMARK_CHOLESTEROL_HOMEOSTASIS	37	0.217965	0.712961	0.927056	0.962818	0.972173	0.962818	141	tags=5%, list=2%, signal=5%	SC5D/TP53INP1
NK_CD56hiCD16lo	D28	Hallmark	HALLMARK_TGF_BETA_SIGNALING	26	0.220496	0.666023	0.93608	0.962818	0.972173	0.962818	504	tags=8%, list=8%, signal=7%	APC/SPTBN1
NK_CD56hiCD16lo	D28	BTM	regulation of antigen presentation and immune response (M5.0)	36	0.211175	0.686843	0.947573	0.962818	0.94759	0.962818	806	tags=14%, list=12%, signal=12%	VASP/CD3D/HLA-DRA/HLA-DPB1/CCR7
NK_CD56hiCD16lo	D28	BTM	mismatch repair (I) (M22.0)	12	0.242985	0.596944	0.94759	0.962818	0.94759	0.962818	1169	tags=25%, list=18%, signal=21%	RFC3/TOPBP1/TMPO
NK_CD56hiCD16lo	D28	Hallmark	HALLMARK_ESTROGEN_RESPONSE_LATE	61	-0.201176	-0.703181	0.95319	0.962818	0.972173	0.962818	375	tags=30%, list=6%, signal=28%	DHCR7/NBL1/FOS/SORD/RPS6KA2/RNASEH2A/TST/ZFP36/CHPT1/DLG5/IL6ST/OPN3/AREG/MAPK13/ETFB/AFF1/BLVRB/DUSP2
NK_CD56hiCD16lo	D28	Hallmark	HALLMARK_PI3K_AKT_MTOR_SIGNALING	59	0.191724	0.687791	0.972173	0.972173	0.972173	0.972173	571	tags=8%, list=9%, signal=8%	MAPK1/ARHGDIA/MAPKAP1/FASLG/SMAD2
NK_CD56hiCD16lo	D1	Hallmark	HALLMARK_INTERFERON_GAMMA_RESPONSE	109	0.622836	2.35406	0.000172741	0.00892061	0.00419269	0.0087328	1154	tags=40%, list=18%, signal=34%	IFITM3/PSME2/IRF1/HLA-B/HLA-A/PSME1/ISG15/B2M/UBE2L6/DHX58/IFI44L/SOCS3/STAT3/EIF4E3/IFI35/LYSMD2/LY6E/PSMB2/GBP4/PARP14/STAT1/IFNAR2/PSMB10/PSMB9/UPP1/IL2RB/CD74/CASP8/ITGB7/IRF5/RAPGEF6/TAP1/PNPT1/CD38/USP18/PIM1/RTP4/MTHFD2/LAP3/TDRD7/SRI/EPSTI1/MVP/FGL2
NK_CD56hiCD16lo	D1	Hallmark	HALLMARK_INTERFERON_ALPHA_RESPONSE	54	0.692465	2.32969	0.000178412	0.00892061	0.00419269	0.0087328	1082	tags=48%, list=17%, signal=40%	IFITM3/PSME2/IRF1/IFITM1/PSME1/ISG15/B2M/UBE2L6/DHX58/IFI44L/HLA-C/IFI35/LY6E/GBP4/PARP14/PSMB9/CD74/CASP8/TMEM140/TAP1/PNPT1/USP18/RTP4/LAP3/TDRD7/EPSTI1
NK_CD56hiCD16lo	D1	Hallmark	HALLMARK_MYC_TARGETS_V1	128	0.419804	1.62255	0.00102477	0.0341588	0.0160547	0.0334397	1365	tags=30%, list=21%, signal=24%	SNRPD2/HNRNPR/IMPDH2/CSTF2/SF3B3/PSMA7/NCBP1/PSMB2/DDX18/PSMA6/APEX1/RPS2/XRCC6/DHX15/PWP1/PSMD3/AP3S1/PSMA4/SRSF2/ERH/LSM7/CTPS1/RNPS1/CAD/MAD2L1/PRDX4/EIF4H/MCM2/ETF1/PHB/COPS5/EIF3J/SNRPG/CCT2/RPS5/NME1/PRPF31/MCM6
NK_CD56hiCD16lo	D1	Hallmark	HALLMARK_UNFOLDED_PROTEIN_RESPONSE	65	0.490559	1.70497	0.0023107	0.0577675	0.0271507	0.0565513	1942	tags=49%, list=30%, signal=35%	GOSR2/LSM4/CALR/BANF1/SLC1A4/PDIA6/FUS/DNAJC3/EIF4A3/TATDN2/SRPRB/CNOT2/HSPA5/ARFGAP1/MTHFD2/EIF4EBP1/NOP14/RPS14/SEC31A/IMP3/EDC4/WIPI1/DCP1A/ZBTB17/EIF4A1/DCP2/DNAJB9/EIF2S1/EXOC2/ERN1/EIF2AK3/SPCS3
NK_CD56hiCD16lo	D1	BTM	MHC-TLR7-TLR8 cluster (M146)	12	0.740696	1.77131	0.00396301	0.0792602	0.21004	0.0775916	619	tags=42%, list=10%, signal=38%	HLA-B/HLA-A/HLA-C/HLA-DRA/CD74
NK_CD56hiCD16lo	D1	Hallmark	HALLMARK_MTORC1_SIGNALING	110	0.395985	1.49886	0.00740741	0.123457	0.0696296	0.120858	1431	tags=32%, list=22%, signal=25%	GAPDH/CCNF/CALR/ABCF2/SDF2L1/SLC1A4/TOMM40/UNG/CORO1A/PSMA4/HSPA5/DHCR24/PPA1/ACSL3/TBK1/PSME3/HSPA4/GOT1/MCM2/SERPINH1/RPA1/ETF1/MTHFD2/IDH1/COPS5/FKBP2/FGL2/MAP2K3/DHFR/GLA/PPP1R15A/SLC37A4/CTSC/RDH11/FADS2
NK_CD56hiCD16lo	D1	BTM	T cell differentiation via ITK and PKC (M18)	11	-0.692933	-1.64894	0.0187834	0.268334	0.497759	0.262684	1070	tags=55%, list=16%, signal=46%	SPOCK2/SIRPG/ETS1/ABLIM1/PRKCQ/SH2D1A
NK_CD56hiCD16lo	D1	BTM	cell division - E2F transcription network (M4.8)	12	0.623231	1.4904	0.0537837	0.672297	0.897864	0.658143	967	tags=42%, list=15%, signal=36%	DNMT1/H2AFX/TIMELESS/MAD2L1/MCM2
NK_CD56hiCD16lo	D1	BTM	NK cell surface signature (S1)	26	-0.457848	-1.35881	0.0944987	0.854766	0.897864	0.83677	803	tags=27%, list=12%, signal=24%	TNFSF11/TGFBR3/GPR114/SLCO4C1/PVRIG/CX3CR1/ATP9A
NK_CD56hiCD16lo	D1	Hallmark	HALLMARK_ESTROGEN_RESPONSE_EARLY	66	0.362479	1.26362	0.104591	0.854766	0.702721	0.83677	687	tags=20%, list=11%, signal=18%	KDM4B/BAG1/MED13L/PMAIP1/SLC1A4/TGIF2/MYBBP1A/PPIF/ITPK1/FKBP5/ARL3/FASN/KLF10
NK_CD56hiCD16lo	D1	BTM	T cell activation (IV) (M52)	10	-0.596498	-1.38319	0.107764	0.854766	0.897864	0.83677	1560	tags=60%, list=24%, signal=46%	PTPN6/PTPRC/LPXN/SPI1/SELL/GATA3
NK_CD56hiCD16lo	D1	Hallmark	HALLMARK_IL6_JAK_STAT3_SIGNALING	29	0.44016	1.30238	0.112871	0.854766	0.702721	0.83677	364	tags=17%, list=6%, signal=16%	IRF1/SOCS3/STAT3/HAX1/STAT1
NK_CD56hiCD16lo	D1	BTM	T cell activation (I) (M7.1)	31	-0.421575	-1.30797	0.116875	0.854766	0.897864	0.83677	357	tags=35%, list=6%, signal=34%	RORA/IL7R/ZAP70/SIRPG/TIGIT/TCF7/ITPR3/PRKCQ/GATA3/CCL5/RHOH
NK_CD56hiCD16lo	D1	Hallmark	HALLMARK_MYOGENESIS	37	-0.396426	-1.27899	0.122535	0.854766	0.702721	0.83677	1347	tags=43%, list=21%, signal=34%	PTP4A3/PSEN2/SORBS3/ITGB1/RB1/MEF2A/MYL6B/FDPS/SIRT2/ABLIM1/APP/ATP6AP1/GABARAPL2/IGFBP7/MYOM2/SPTAN1
NK_CD56hiCD16lo	D1	BTM	transcription elongation, RNA polymerase II (M234)	10	0.594988	1.3538	0.128215	0.854766	0.897864	0.83677	1227	tags=60%, list=19%, signal=49%	POLR2L/POLR2E/MIF/UQCR10/POLR2J/AURKAIP1
NK_CD56hiCD16lo	D1	Hallmark	HALLMARK_ALLOGRAFT_REJECTION	94	0.31967	1.18443	0.155401	0.875277	0.702721	0.85685	1854	tags=31%, list=29%, signal=22%	HLA-A/B2M/EIF5A/STAT1/IFNAR2/PSMB10/UBE2N/CD3D/IL2RB/HLA-DRA/CD74/TAP1/GZMB/EIF3J/IL18RAP/CD2/NME1/IRF7/RPL9/AKT1/SOCS5/CXCR3/ITGAL/FGR/KLRD1/APBB1/RPS19/GBP2/GPR65
NK_CD56hiCD16lo	D1	Hallmark	HALLMARK_APOPTOSIS	90	0.321756	1.18194	0.158603	0.875277	0.702721	0.85685	949	tags=19%, list=15%, signal=16%	IFITM3/IRF1/BCL2L2/PMAIP1/PTK2/CFLAR/DNAJC3/DNAJA1/DPYD/DAP3/GSN/CASP8/TAP1/CTNNB1/CD38/RARA/LEF1
NK_CD56hiCD16lo	D1	Hallmark	HALLMARK_PI3K_AKT_MTOR_SIGNALING	59	0.353627	1.20718	0.164467	0.875277	0.702721	0.85685	1415	tags=32%, list=22%, signal=25%	CALR/MAPK9/MAPK8/CFL1/PFN1/UBE2N/ARHGDIA/CAMK4/TBK1/PLCG1/MAPK1/ECSIT/MAPKAP1/CDKN1B/MKNK2/MAP2K3/PLCB1/RIPK1/AKT1
NK_CD56hiCD16lo	D1	Hallmark	HALLMARK_UV_RESPONSE_DN	56	-0.330128	-1.16001	0.198593	0.875277	0.76964	0.85685	1582	tags=34%, list=24%, signal=26%	LDLR/SYNE1/TGFBR2/BCKDHB/MGMT/ADD3/CDK13/ICA1/DAB2/CELF2/PRDM2/SPOP/MIOS/TGFBR3/DBP/ERBB2/MRPS31/ATP2B1/ATP2B4
NK_CD56hiCD16lo	D1	BTM	viral sensing & immunity; IRF2 targets network (I) (M111.0)	10	0.553576	1.25957	0.198752	0.875277	0.897864	0.85685	929	tags=50%, list=14%, signal=43%	TNFSF13B/IFI35/AIF1/TAP1/USP18
NK_CD56hiCD16lo	D1	BTM	mismatch repair (I) (M22.0)	12	-0.506526	-1.23605	0.205188	0.875277	0.897864	0.85685	277	tags=33%, list=4%, signal=32%	CENPK/RFC3/RFC2/GMNN
NK_CD56hiCD16lo	D1	Hallmark	HALLMARK_APICAL_JUNCTION	52	0.345098	1.1526	0.224625	0.875277	0.76964	0.85685	833	tags=21%, list=13%, signal=19%	PTK2/CRAT/ACTB/MPP5/PFN1/PBX2/HADH/MAPK14/AKT2/PLCG1/INPPL1
NK_CD56hiCD16lo	D1	Hallmark	HALLMARK_GLYCOLYSIS	73	0.317474	1.12423	0.242943	0.875277	0.76964	0.85685	1937	tags=40%, list=30%, signal=28%	ARPP19/LHPP/MIF/HAX1/PDK3/HSPA5/XYLT2/GOT1/MDH1/IDH1/TXN/NSDHL/PFKP/BPNT1/SLC37A4/AGL/B3GAT3/B4GALT7/AK3/AKR1A1/MXI1/TALDO1/CHPF2/PGM2/TKTL1/IER3/CASP6/CHST2/PKM
NK_CD56hiCD16lo	D1	Hallmark	HALLMARK_XENOBIOTIC_METABOLISM	59	0.332682	1.13568	0.24563	0.875277	0.76964	0.85685	625	tags=15%, list=10%, signal=14%	ARPP19/PTGDS/ACOX3/MTHFD1/ECH1/NINJ1/PSMB10/UPP1/ACOX1
NK_CD56hiCD16lo	D1	BTM	T cell surface signature (S0)	10	-0.510987	-1.1849	0.254561	0.875277	0.897864	0.85685	1161	tags=40%, list=18%, signal=33%	CLEC2D/SIRPG/ANKH/GIMAP2
NK_CD56hiCD16lo	D1	BTM	CORO1A-DEF6 network (I) (M32.2)	13	0.48448	1.18549	0.255775	0.875277	0.897864	0.85685	650	tags=31%, list=10%, signal=28%	H1FX/CLPTM1/CORO1A/ATP5D
NK_CD56hiCD16lo	D1	BTM	cell cycle (I) (M4.1)	31	0.372837	1.11912	0.286398	0.875277	0.897864	0.85685	967	tags=26%, list=15%, signal=22%	CCNF/FBXO5/PTTG1/NCAPD3/H2AFX/TIMELESS/MAD2L1/MCM2
NK_CD56hiCD16lo	D1	BTM	DC surface signature (S5)	16	0.4402	1.1331	0.293268	0.875277	0.897864	0.85685	641	tags=25%, list=10%, signal=23%	CD83/TNFRSF11A/SLC36A1/SLAMF8
NK_CD56hiCD16lo	D1	BTM	respiratory electron transport chain (mitochondrion) (M238)	12	0.476482	1.13946	0.297226	0.875277	0.897864	0.85685	680	tags=33%, list=10%, signal=30%	ATP5I/NDUFB6/ATP5D/NDUFA6
NK_CD56hiCD16lo	D1	BTM	regulation of transcription, transcription factors (M213)	11	-0.473547	-1.12688	0.308645	0.875277	0.897864	0.85685	1228	tags=45%, list=19%, signal=37%	CLK4/BTAF1/ZNF700/BDP1/CREBZF
NK_CD56hiCD16lo	D1	Hallmark	HALLMARK_MYC_TARGETS_V2	33	0.360459	1.0977	0.308669	0.875277	0.790513	0.85685	536	tags=15%, list=8%, signal=14%	MRTO4/UNG/DDX18/MYBBP1A/NDUFAF4
NK_CD56hiCD16lo	D1	BTM	T cell activation (II) (M7.3)	16	-0.41775	-1.10431	0.321696	0.875277	0.897864	0.85685	1266	tags=38%, list=20%, signal=30%	GZMA/ZAP70/IFNG/SIRPG/TIGIT/CCL5
NK_CD56hiCD16lo	D1	BTM	immune activation - generic cluster (M37.0)	81	0.294967	1.06486	0.325333	0.875277	0.897864	0.85685	1450	tags=33%, list=22%, signal=26%	PTK2/UNG/STX11/NCAPD3/UPP1/GSN/CHI3L2/HLA-DRA/RNASE6/FAM105A/DHCR24/IMPA2/PRAM1/CAMK4/FOXO1/GAB1/LAT2/ITGAM/IL18RAP/KIAA0513/S100A8/RHOU/CD2/DBF4/BLM/CIITA/CYFIP1
NK_CD56hiCD16lo	D1	Hallmark	HALLMARK_TNFA_SIGNALING_VIA_NFKB	87	0.291409	1.06392	0.325642	0.875277	0.790513	0.85685	1430	tags=26%, list=22%, signal=21%	IRF1/PLK2/CD83/CFLAR/SOCS3/CCNL1/NINJ1/KLF10/TAP1/MAFF/ZBTB10/NFKBIE/RNF19B/PNRC1/MXD1/PANX1/NFKB2/IER2/MAP2K3/JUNB/PPP1R15A/PDLIM5/FOS
NK_CD56hiCD16lo	D1	Hallmark	HALLMARK_UV_RESPONSE_UP	75	0.299848	1.06727	0.329973	0.875277	0.790513	0.85685	435	tags=9%, list=7%, signal=9%	IRF1/NXF1/POLG2/STARD3/SIGMAR1/PPIF/DNAJA1
NK_CD56hiCD16lo	D1	BTM	cell cycle (III) (M103)	24	0.380809	1.08546	0.33376	0.875277	0.897864	0.85685	1373	tags=29%, list=21%, signal=23%	PTTG1/ATR/MAD2L1/MCM2/CDKN1B/MCM6/DBF4
NK_CD56hiCD16lo	D1	BTM	regulation of signal transduction (M3)	11	0.471461	1.09955	0.347188	0.875277	0.897864	0.85685	984	tags=36%, list=15%, signal=31%	PTK2/FOXO1/GAB1/NOD2
NK_CD56hiCD16lo	D1	Hallmark	HALLMARK_FATTY_ACID_METABOLISM	72	0.297868	1.05088	0.354244	0.875277	0.790513	0.85685	1465	tags=31%, list=23%, signal=24%	PSME1/UBE2L6/CRAT/ECH1/MIF/APEX1/NBN/HADH/ACOX1/FASN/DHCR24/CRYZ/MDH1/GCDH/IDH1/DLST/NSDHL/ECHS1/ACO2/RDH11/EPHX1/LGALS1
NK_CD56hiCD16lo	D1	Hallmark	HALLMARK_G2M_CHECKPOINT	84	0.288351	1.04549	0.35494	0.875277	0.790513	0.85685	1739	tags=32%, list=27%, signal=24%	CCNF/FBXO5/PTTG1/EZH2/ILF3/SFPQ/HMGN2/MAPK14/SRSF2/SUV39H1/MAD2L1/NCL/MCM2/TMPO/CDKN1B/AMD1/SLC38A1/MCM6/DBF4/HSPA8/MNAT1/RBM14/E2F3/CUL5/PRC1/PRMT5/LIG3
NK_CD56hiCD16lo	D1	Hallmark	HALLMARK_IL2_STAT5_SIGNALING	83	0.28948	1.04707	0.356316	0.875277	0.790513	0.85685	1671	tags=31%, list=26%, signal=24%	IFITM3/CD83/SNX9/GBP4/IL2RB/BATF/ANXA4/LRRC8C/CD79B/RABGAP1L/MAFF/NDRG1/PIM1/PRKCH/MXD1/FGL2/MYO1E/CD48/BMPR2/CYFIP1/SYT11/TNFSF10/GPX4/PLEC/IL18R1/ENPP1
NK_CD56hiCD16lo	D1	BTM	regulation of antigen presentation and immune response (M5.0)	36	0.335553	1.04102	0.390208	0.875277	0.897864	0.85685	1168	tags=31%, list=18%, signal=25%	CD3D/MAPK14/HLA-DRA/CARD11/PLCG1/LAT2/FYN/PAG1/FYB/VASP/HLA-DPB1
NK_CD56hiCD16lo	D1	BTM	T cell activation and signaling (M5.1)	13	0.429675	1.05139	0.399437	0.875277	0.897864	0.85685	1280	tags=31%, list=20%, signal=25%	CD3D/HLA-DRA/CD52/CD2
NK_CD56hiCD16lo	D1	BTM	enriched in NK cells (receptor activation) (M61.2)	11	-0.434167	-1.03317	0.414514	0.875277	0.897864	0.85685	281	tags=27%, list=4%, signal=26%	ZAP70/PRKCQ/CD244
NK_CD56hiCD16lo	D1	Hallmark	HALLMARK_APICAL_SURFACE	12	-0.421639	-1.0289	0.415267	0.875277	0.790513	0.85685	670	tags=25%, list=10%, signal=22%	CD160/APP/GATA3
NK_CD56hiCD16lo	D1	Hallmark	HALLMARK_REACTIVE_OXYGEN_SPECIES_PATHWAY	26	0.353839	1.02578	0.416272	0.875277	0.790513	0.85685	1628	tags=46%, list=25%, signal=35%	LAMTOR5/ATOX1/NDUFA6/NDUFB4/PRDX4/OXSR1/TXN/JUNB/NDUFS2/PFKP/SRXN1/GPX4
NK_CD56hiCD16lo	D1	Hallmark	HALLMARK_PEROXISOME	44	0.315512	1.01868	0.423479	0.875277	0.790513	0.85685	1653	tags=34%, list=25%, signal=26%	CRAT/ECH1/ACOX1/DHCR24/CTPS1/ABCD3/IDH1/CDK7/GNPAT/MVP/ABCC5/RDH11/ERCC3/SIAH1/LONP2
NK_CD56hiCD16lo	D1	Hallmark	HALLMARK_NOTCH_SIGNALING	15	-0.392504	-1.01871	0.425977	0.875277	0.790513	0.85685	1384	tags=27%, list=21%, signal=21%	SKP1/PSEN2/LFNG/CUL1
NK_CD56hiCD16lo	D1	BTM	enriched in T cells (I) (M7.0)	36	-0.315094	-1.00978	0.428445	0.875277	0.897864	0.85685	1532	tags=39%, list=24%, signal=30%	GZMK/RORA/SAMD3/IL7R/GZMA/ZAP70/SIRPG/TIGIT/ETS1/KLRB1/PRKCQ/GATA3/CCL5/SH2D1A
NK_CD56hiCD16lo	D1	BTM	enriched in monocytes (II) (M11.0)	44	0.313515	1.01223	0.433741	0.875277	0.897864	0.85685	1813	tags=43%, list=28%, signal=31%	AIF1/CPVL/IMPA2/PRAM1/ITGAX/LAT2/ITGAM/NOD2/FGL2/KIAA0513/S100A8/CYFIP1/FGR/GRN/SIGLEC7/EMR2/TBXAS1/S100A11/CD302
NK_CD56hiCD16lo	D1	Hallmark	HALLMARK_MITOTIC_SPINDLE	83	0.277687	1.00442	0.439298	0.875277	0.790513	0.85685	947	tags=22%, list=15%, signal=19%	FBXO5/CYTH2/CDC42/SPTBN1/MYO9B/BCR/STK38L/ARHGDIA/GSN/CNTRL/RICTOR/MAP1S/RASA2/CSNK1D/RAPGEF6/APC/TUBGCP5/TUBGCP2
NK_CD56hiCD16lo	D1	Hallmark	HALLMARK_COAGULATION	24	-0.341827	-0.9964	0.454124	0.875277	0.790513	0.85685	942	tags=38%, list=15%, signal=32%	CTSO/WDR1/LTA4H/PRSS23/MSRB2/ANXA1/SIRT2/S100A13/PEF1
NK_CD56hiCD16lo	D1	BTM	platelet activation (I) (M32.0)	12	0.421447	1.00785	0.456313	0.875277	0.897864	0.85685	575	tags=25%, list=9%, signal=23%	H1FX/PFN1/CORO1A
NK_CD56hiCD16lo	D1	BTM	enriched in antigen presentation (III) (M95.1)	10	0.433676	0.986762	0.478253	0.875277	0.897864	0.85685	1414	tags=50%, list=22%, signal=39%	AIF1/HLA-DRA/CD53/FYB/EVI2B
NK_CD56hiCD16lo	D1	BTM	transcription regulation in cell development (M49)	13	-0.388744	-0.966802	0.5031	0.875277	0.897864	0.85685	114	tags=23%, list=2%, signal=23%	TYROBP/FES/HMGB2
NK_CD56hiCD16lo	D1	BTM	enriched in NK cells (II) (M61.0)	10	-0.416237	-0.965194	0.503182	0.875277	0.897864	0.85685	803	tags=30%, list=12%, signal=26%	TGFBR3/KLRB1/PVRIG
NK_CD56hiCD16lo	D1	BTM	E2F1 targets (Q4) (M10.1)	10	0.423796	0.96428	0.506241	0.875277	0.897864	0.85685	53	tags=10%, list=1%, signal=10%	FBXO5
NK_CD56hiCD16lo	D1	BTM	enriched for TF motif TNCATNTCCYR (M232)	10	0.422154	0.960544	0.511346	0.875277	0.897864	0.85685	480	tags=20%, list=7%, signal=19%	HDDC3/RAD50
NK_CD56hiCD16lo	D1	Hallmark	HALLMARK_TGF_BETA_SIGNALING	26	0.331353	0.960598	0.516382	0.875277	0.833775	0.85685	1657	tags=38%, list=26%, signal=29%	SPTBN1/KLF10/APC/SMURF2/CTNNB1/JUNB/BMPR2/PPP1R15A/CDK9/SLC20A1
NK_CD56hiCD16lo	D1	Hallmark	HALLMARK_PROTEIN_SECRETION	62	-0.26912	-0.966482	0.524069	0.875277	0.833775	0.85685	721	tags=19%, list=11%, signal=17%	NAPG/VAMP3/PAM/ARFGEF1/ATP1A1/RAB9A/RAB5A/GBF1/COPE/AP2M1/DST/CLTA
NK_CD56hiCD16lo	D1	BTM	B cell surface signature (S2)	16	-0.359164	-0.949441	0.525166	0.875277	0.897864	0.85685	1029	tags=44%, list=16%, signal=37%	PCDH9/FCRL3/LY9/ITM2C/FCGR2B/ADAM28/CD37
NK_CD56hiCD16lo	D1	Hallmark	HALLMARK_EPITHELIAL_MESENCHYMAL_TRANSITION	38	-0.292159	-0.946559	0.535467	0.877814	0.833775	0.859334	464	tags=24%, list=7%, signal=22%	DAB2/CD44/ITGB1/TGFBR3/ITGA5/IGFBP2/SNTB1/DST/GADD45A
NK_CD56hiCD16lo	D1	Hallmark	HALLMARK_CHOLESTEROL_HOMEOSTASIS	37	0.303675	0.948222	0.550191	0.887405	0.833775	0.868723	969	tags=22%, list=15%, signal=18%	ECH1/TP53INP1/PDK3/FASN/ANTXR2/FABP5/CTNNB1/PNRC1
NK_CD56hiCD16lo	D1	BTM	Resting dendritic cell surface signature (S10)	16	0.357401	0.919973	0.577724	0.891871	0.920505	0.873095	857	tags=25%, list=13%, signal=22%	SLC36A1/SLAMF8/ITGAX/MFSD1
NK_CD56hiCD16lo	D1	Hallmark	HALLMARK_ESTROGEN_RESPONSE_LATE	61	0.271705	0.932382	0.591079	0.891871	0.833775	0.873095	982	tags=20%, list=15%, signal=17%	BAG1/SLC1A4/PPIF/ITPK1/FKBP5/ARL3/BATF/JAK1/IMPA2/FABP5/ABHD2/METTL3
NK_CD56hiCD16lo	D1	BTM	enriched in antigen presentation (II) (M95.0)	18	0.342803	0.910906	0.593284	0.891871	0.920505	0.873095	1546	tags=50%, list=24%, signal=38%	AIF1/HLA-DRA/CD53/ITGAM/FYB/FGL2/HLA-DPB1/EVI2B/ITGAL
NK_CD56hiCD16lo	D1	Hallmark	HALLMARK_WNT_BETA_CATENIN_SIGNALING	23	-0.315537	-0.91084	0.595997	0.891871	0.833775	0.873095	432	tags=39%, list=7%, signal=37%	CSNK1E/HDAC11/AXIN2/FRAT1/PSEN2/SKP2/CUL1/TCF7/RBPJ
NK_CD56hiCD16lo	D1	BTM	DNA repair (M76)	10	-0.385869	-0.894774	0.599067	0.891871	0.920505	0.873095	277	tags=30%, list=4%, signal=29%	RFC3/RFC2/POLD1
NK_CD56hiCD16lo	D1	Hallmark	HALLMARK_BILE_ACID_METABOLISM	35	-0.283897	-0.903901	0.618511	0.891871	0.833775	0.873095	1936	tags=40%, list=30%, signal=28%	OPTN/PEX1/HSD17B11/PEX13/SLC35B2/SULT1B1/PXMP2/PEX7/PRDX5/PEX16/NPC1/CROT/HSD17B4/PAOX
NK_CD56hiCD16lo	D1	Hallmark	HALLMARK_KRAS_SIGNALING_DN	26	-0.302742	-0.898487	0.620896	0.891871	0.833775	0.873095	1597	tags=42%, list=25%, signal=32%	SKIL/MFSD6/BARD1/GTF3C5/IFNG/SLC16A7/ZBTB16/LFNG/IGFBP2/ASB7/CDKAL1
NK_CD56hiCD16lo	D1	BTM	E2F1 targets (Q3) (M10.0)	18	0.334136	0.887877	0.628358	0.891871	0.920505	0.873095	967	tags=28%, list=15%, signal=24%	FBXO5/EZH2/UNG/OSBPL7/MCM2
NK_CD56hiCD16lo	D1	BTM	enriched in B cells (I) (M47.0)	10	0.378252	0.860653	0.641831	0.891871	0.920505	0.873095	734	tags=20%, list=11%, signal=18%	AFF3/CD79B
NK_CD56hiCD16lo	D1	Hallmark	HALLMARK_E2F_TARGETS	98	0.245384	0.91506	0.654653	0.891871	0.854685	0.873095	1054	tags=19%, list=16%, signal=16%	DNMT1/PTTG1/EZH2/POP7/ILF3/UNG/NBN/RAD50/XRCC6/TIMELESS/SRSF2/SUV39H1/CTPS1/MAD2L1/PRDX4/MCM2/RPA1/MTHFD2/TMPO
NK_CD56hiCD16lo	D1	BTM	cell cycle and transcription (M4.0)	69	0.257288	0.902528	0.656589	0.891871	0.920505	0.873095	1729	tags=38%, list=27%, signal=28%	CCNF/FBXO5/PTTG1/EZH2/AIF1/CPVL/H2AFX/TIMELESS/ITGAX/MAD2L1/MCM2/NOD2/TMPO/FGL2/C1orf112/DHFR/MCM6/PAICS/PADI4/FGR/GRN/SIGLEC7/PRC1/EMR2/TBXAS1/S100A11
NK_CD56hiCD16lo	D1	BTM	cell cycle, ATP binding (M144)	10	0.373623	0.850121	0.659985	0.891871	0.920505	0.873095	1649	tags=50%, list=25%, signal=37%	PSMA6/NEK7/COPS5/RBM7/CUL5
NK_CD56hiCD16lo	D1	BTM	mitotic cell cycle - DNA replication (M4.4)	12	0.344117	0.822923	0.701076	0.895639	0.924245	0.876783	2147	tags=42%, list=33%, signal=28%	MCM2/C1orf112/MCM6/MCM4/MCM3
NK_CD56hiCD16lo	D1	BTM	respiratory electron transport chain (mitochondrion) (M219)	13	0.334598	0.818738	0.705164	0.895639	0.924245	0.876783	1018	tags=23%, list=16%, signal=19%	COX6A1/UQCR10/COX8A
NK_CD56hiCD16lo	D1	Hallmark	HALLMARK_P53_PATHWAY	97	-0.230325	-0.890571	0.719775	0.895639	0.862434	0.876783	1098	tags=18%, list=17%, signal=15%	RB1/WRAP73/CGRRF1/DRAM1/VAMP8/NUDT15/RALGDS/ZBTB16/TPRKB/PRMT2/HDAC3/XPC/APP/KIF13B/IP6K2/HINT1/GADD45A
NK_CD56hiCD16lo	D1	BTM	leukocyte activation and migration (M45)	10	-0.349447	-0.810316	0.720619	0.895639	0.924245	0.876783	107	tags=20%, list=2%, signal=20%	SIRPG/ITGA4
NK_CD56hiCD16lo	D1	Hallmark	HALLMARK_INFLAMMATORY_RESPONSE	68	0.248358	0.868741	0.724635	0.895639	0.862434	0.876783	1318	tags=22%, list=20%, signal=18%	IRF1/IFITM1/LTA/LY6E/IL2RB/SLC31A1/ATP2C1/NOD2/RTP4/MXD1/SRI/IL18RAP/OSM/CD48/IRF7
NK_CD56hiCD16lo	D1	Hallmark	HALLMARK_COMPLEMENT	77	0.243722	0.871166	0.729601	0.895639	0.862434	0.876783	958	tags=19%, list=15%, signal=17%	IRF1/PFN1/PSMB9/CALM3/ERAP2/ATOX1/HSPA5/RCE1/CPQ/FYN/GZMB/MAFF/GMFB/ITGAM/PIM1
NK_CD56hiCD16lo	D1	BTM	Monocyte surface signature (S4)	21	-0.290901	-0.821875	0.739187	0.895639	0.924245	0.876783	1140	tags=29%, list=18%, signal=24%	CD33/FCGRT/TNFRSF1B/C10orf54/TNFSF12/TMEM71
NK_CD56hiCD16lo	D1	Hallmark	HALLMARK_SPERMATOGENESIS	29	0.279779	0.827832	0.744246	0.895639	0.862434	0.876783	1814	tags=38%, list=28%, signal=27%	EZH2/CAMK4/ZC3H14/PHF7/AGFG1/DBF4/SIRT1/PGS1/TALDO1/IL12RB2/TKTL1
NK_CD56hiCD16lo	D1	BTM	cell adhesion (GO) (M117)	15	0.314461	0.795714	0.749859	0.895639	0.924245	0.876783	1545	tags=40%, list=24%, signal=31%	NINJ1/CORO1A/LEF1/NELL2/CYTIP/CXCR3
NK_CD56hiCD16lo	D1	Hallmark	HALLMARK_ANDROGEN_RESPONSE	47	0.256777	0.840317	0.752336	0.895639	0.862434	0.876783	1415	tags=28%, list=22%, signal=22%	B2M/RAB4A/FKBP5/XRCC6/DHCR24/ACSL3/ABHD2/NDRG1/ZBTB10/PTK2B/STK39/PDLIM5/AKT1
NK_CD56hiCD16lo	D1	Hallmark	HALLMARK_ADIPOGENESIS	87	-0.229232	-0.869109	0.773651	0.910178	0.865752	0.891016	846	tags=13%, list=13%, signal=11%	BCKDHA/CD151/APLP2/ACADM/TKT/COQ5/LPCAT3/PREB/UQCRC1/ATP1B3/GADD45A
NK_CD56hiCD16lo	D1	BTM	enriched in monocytes (IV) (M118.0)	22	0.280436	0.783148	0.784593	0.912317	0.938347	0.893111	626	tags=14%, list=10%, signal=12%	TNFSF13B/DPYD/RNASE6
NK_CD56hiCD16lo	D1	BTM	CORO1A-DEF6 network (II) (M32.4)	10	0.32876	0.748042	0.79671	0.915758	0.938347	0.896479	575	tags=20%, list=9%, signal=18%	H1FX/CORO1A
NK_CD56hiCD16lo	D1	BTM	signaling in T cells (II) (M35.1)	10	0.304275	0.692329	0.868949	0.973003	0.97188	0.952518	861	tags=20%, list=13%, signal=17%	IL2RB/GZMB
NK_CD56hiCD16lo	D1	BTM	mitotic cell cycle in stimulated CD4 T cells (M4.5)	10	0.303678	0.690971	0.870083	0.973003	0.97188	0.952518	53	tags=10%, list=1%, signal=10%	FBXO5
NK_CD56hiCD16lo	D1	Hallmark	HALLMARK_HYPOXIA	72	-0.216661	-0.797956	0.880248	0.973003	0.962131	0.952518	1026	tags=18%, list=16%, signal=15%	UGP2/HK1/PRDX5/JMJD6/PGK1/ETS1/VHL/PAM/HDLBP/LXN/RBPJ/WSB1/IDS
NK_CD56hiCD16lo	D1	BTM	platelet activation (II) (M32.1)	15	-0.265068	-0.687959	0.893185	0.973003	0.97188	0.952518	1082	tags=27%, list=17%, signal=22%	DNM2/MLF2/EHMT2/AP2M1
NK_CD56hiCD16lo	D1	BTM	enriched in NK cells (I) (M7.2)	32	0.227415	0.687347	0.927026	0.973003	0.97188	0.952518	1174	tags=22%, list=18%, signal=18%	GNLY/CTSW/IL2RB/GZMH/GZMB/PRKCH/IL18RAP
NK_CD56hiCD16lo	D1	Hallmark	HALLMARK_KRAS_SIGNALING_UP	47	-0.208642	-0.706631	0.944344	0.973003	0.967982	0.952518	1342	tags=38%, list=21%, signal=31%	TNFAIP3/AMMECR1/ATG10/HDAC9/BPGM/ID2/MAP4K1/IL7R/BIRC3/ITGB2/CDADC1/AVL9/ETS1/TNFRSF1B/LAPTM5/ANKH/CROT/CD37
NK_CD56hiCD16lo	D1	Hallmark	HALLMARK_HEME_METABOLISM	87	-0.20213	-0.766353	0.944639	0.973003	0.967982	0.952518	1025	tags=16%, list=16%, signal=14%	CDR2/RBM5/TFDP2/TRAK2/SLC25A37/SYNJ1/DCAF10/TOP1/SNCA/NNT/AGPAT4/LPIN2/KLF3/HBB
NK_CD56hiCD16lo	D1	BTM	enriched in cell cycle (M167)	10	-0.25083	-0.581638	0.94633	0.973003	0.97188	0.952518	1082	tags=40%, list=17%, signal=33%	FLNA/DNM2/STRADB/EHMT2
NK_CD56hiCD16lo	D1	Hallmark	HALLMARK_DNA_REPAIR	92	0.20236	0.747409	0.947387	0.973003	0.967982	0.952518	1628	tags=28%, list=25%, signal=21%	GTF2H5/IMPDH2/GMPR2/TSG101/POLR2E/RAD52/UPF3B/VPS37B/POLR3C/GTF2H3/DGUOK/SNAPC4/APRT/POLR2J/TAF10/SUPT5H/COX17/NFX1/NME1/POLH/SEC61A1/AK3/PDE6G/ERCC3/TMED2/GPX4
NK_CD56hiCD16lo	D1	BTM	signaling in T cells (I) (M35.0)	10	0.256684	0.584045	0.948185	0.973003	0.97188	0.952518	1430	tags=30%, list=22%, signal=23%	GZMB/JUNB/FOS
NK_CD56hiCD16lo	D1	BTM	intracellular transport (M147)	10	-0.244744	-0.567525	0.953543	0.973003	0.97188	0.952518	976	tags=50%, list=15%, signal=43%	SEC63/CEP120/ZFYVE16/PIKFYVE/EXOC1
NK_CD56hiCD16lo	D1	Hallmark	HALLMARK_OXIDATIVE_PHOSPHORYLATION	116	-0.188263	-0.746818	0.97631	0.986172	0.97631	0.96541	565	tags=13%, list=9%, signal=12%	NDUFC2/FH/BCKDHA/MRPS11/CYB5A/ACADM/COX6B1/ATP6V0C/NDUFS4/NNT/TIMM8B/UQCRC1/ATP6AP1/FXN/CPT1A
NK_CD56hiCD16lo	D1	BTM	regulation of localization (GO) (M63)	11	0.190417	0.444094	0.994358	0.994358	0.994358	0.973424	554	tags=9%, list=9%, signal=8%	ARHGDIA
NK_proliferating	D28	Hallmark	HALLMARK_TNFA_SIGNALING_VIA_NFKB	69	-0.513781	-1.86178	0.000220946	0.0178966	0.00994255	0.0169779	847	tags=41%, list=17%, signal=34%	KLF9/PNRC1/PANX1/NFKB2/IL18/PDLIM5/MYC/IL7R/CD69/MAFF/ID2/DUSP1/SOD2/TIPARP/BTG1/GADD45B/ZFP36/SQSTM1/FOSL2/SAT1/PTPRE/DUSP5/JUNB/CD44/FOSB/AREG/CEBPB/MAP2K3
NK_proliferating	D28	BTM	mitotic cell division (M6)	14	-0.701903	-1.76843	0.00224398	0.0908813	0.0807834	0.0862162	1039	tags=57%, list=21%, signal=45%	BIRC5/CENPH/CASC5/CDC20/BUB1B/CENPA/AURKB/KIF18A
NK_proliferating	D28	BTM	transcription regulation in cell development (M49)	16	-0.659656	-1.72233	0.0065776	0.15591	0.118397	0.147907	1267	tags=62%, list=25%, signal=47%	FBXO5/CCNB1/CDK1/CASC5/CDC20/SOD2/HMGB2/STMN1/PLCG1/LYN
NK_proliferating	D28	Hallmark	HALLMARK_MYC_TARGETS_V1	101	-0.389925	-1.49973	0.00769928	0.15591	0.173234	0.147907	939	tags=30%, list=19%, signal=25%	SYNCRIP/EIF1AX/HNRNPA1/MYC/EIF3B/RUVBL2/G3BP1/CDC20/CCNA2/SNRPD3/HNRNPA3/NCBP2/UBA2/SNRPG/TARDBP/RNPS1/RSL1D1/CANX/FAM120A/PSMD8/KPNA2/ACP1/GOT2/SF3A1/NME1/SNRPD1/HNRNPA2B1/IMPDH2/PHB/SSBP1
NK_proliferating	D28	Hallmark	HALLMARK_GLYCOLYSIS	62	-0.399364	-1.41812	0.032611	0.421789	0.40654	0.400138	1639	tags=50%, list=33%, signal=34%	NSDHL/SAP30/B4GALT1/CXCR4/SDHC/GMPPA/EXT2/ENO1/QSOX1/ME2/BPNT1/B4GALT2/CLN6/NDUFV3/CDK1/SLC25A13/PGLS/MIF/COPB2/MDH2/CENPA/ALG1/MPI/GFPT1/PAXIP1/STMN1/B3GALT6/GOT2/AURKA/CD44/PAM
NK_proliferating	D28	Hallmark	HALLMARK_HYPOXIA	56	-0.402212	-1.39862	0.0408602	0.421789	0.40654	0.400138	718	tags=30%, list=14%, signal=26%	ETS1/MIF/MAFF/DUSP1/TIPARP/BTG1/RBPJ/ALDOC/ZFP36/SLC2A1/ILVBL/B3GALT6/SIAH2/FOSL2/KLHL24/SLC6A6/PAM
NK_proliferating	D28	BTM	regulation of antigen presentation and immune response (M5.0)	28	-0.488514	-1.46617	0.0409699	0.421789	0.374924	0.400138	1002	tags=57%, list=20%, signal=46%	FGR/CSK/PAG1/JUN/PTPN22/MYD88/CD3E/CARD11/HLA-DQA1/CD3G/HLA-DMA/KLRK1/HLA-DRB1/PLCG1/HLA-DQB1/LYN
NK_proliferating	D28	BTM	mismatch repair (I) (M22.0)	10	-0.667421	-1.53606	0.0416582	0.421789	0.374924	0.400138	302	tags=30%, list=6%, signal=28%	RACGAP1/POLD3/SSBP1
NK_proliferating	D28	Hallmark	HALLMARK_MITOTIC_SPINDLE	81	-0.352822	-1.31432	0.059165	0.439063	0.40654	0.416525	865	tags=31%, list=17%, signal=26%	TBCD/ARHGEF2/PDLIM5/NUMA1/CCNB2/ESPL1/BIN1/ARFIP2/INCENP/ROCK1/ALMS1/MYO1E/RABGAP1/KIF15/SAC3D1/DLGAP5/EPB41/RACGAP1/FLNA/TOP2A/NUSAP1/BCR/AURKA/RASA2/ARHGAP5
NK_proliferating	D28	BTM	cell cycle (III) (M103)	28	-0.471583	-1.41536	0.0608278	0.439063	0.43796	0.416525	1536	tags=57%, list=31%, signal=40%	CDC23/SMC1A/CDKN2A/RAD21/DBF4/CCNB1/CDK1/CCNB2/ESPL1/CDC20/CCNA2/PTTG1/BUB1B/ATR/ANAPC10/CHEK2
NK_proliferating	D28	Hallmark	HALLMARK_P53_PATHWAY	75	-0.358265	-1.31725	0.0639911	0.439063	0.40654	0.416525	480	tags=19%, list=10%, signal=17%	BTG1/EI24/ISCU/SERTAD3/BLCAP/RAD51C/DCXR/SAT1/PTPRE/HINT1/BAK1/POM121/WWP1/F2R
NK_proliferating	D28	Hallmark	HALLMARK_KRAS_SIGNALING_DN	21	0.51964	1.42141	0.0681157	0.439063	0.40654	0.416525	1053	tags=52%, list=21%, signal=41%	BARD1/SKIL/CAMK1D/MX1/COPZ2/IFI44L/SLC16A7/MAST3/ZBTB16/IDUA/BTG2
NK_proliferating	D28	BTM	cell cycle and transcription (M4.0)	104	-0.325452	-1.25557	0.0762961	0.439063	0.457777	0.416525	1331	tags=41%, list=27%, signal=31%	TPX2/TCF19/POC1A/TROAP/FBXO5/OIP5/CCNB1/SKA3/SCPEP1/FAM83D/BIRC5/CCDC34/CENPH/ATAD2/CDK1/CEP55/DIAPH3/CCNB2/ESPL1/CASC5/CDC20/MKI67/CCNA2/GCA/TBXAS1/PTTG1/BUB1B/CENPA/KIF15/TACC3/AURKB/FAM64A/DLGAP5/CCNF/STMN1/RACGAP1/MND1/TOP2A/NUSAP1/UBE2C/ARHGAP11A/AURKA/KIF18A
NK_proliferating	D28	Hallmark	HALLMARK_APICAL_JUNCTION	34	0.445492	1.36279	0.0811885	0.439063	0.40654	0.416525	556	tags=21%, list=11%, signal=18%	AKT3/SKAP2/WASL/EVL/TUBG1/MAPK13/RAC2
NK_proliferating	D28	Hallmark	HALLMARK_HEME_METABOLISM	69	-0.356156	-1.2906	0.081308	0.439063	0.40654	0.416525	559	tags=19%, list=11%, signal=17%	GAPVD1/FBXO7/MKRN1/UROS/TSPAN5/EPB41/SLC2A1/LRP10/GDE1/RNF123/CIR1/HTRA2/MAP2K3
NK_proliferating	D28	Hallmark	HALLMARK_DNA_REPAIR	75	-0.338761	-1.24553	0.104794	0.488222	0.437282	0.46316	778	tags=27%, list=16%, signal=23%	CMPK2/RALA/DGCR8/TMED2/NCBP2/RAE1/SAC3D1/ERCC4/CSTF3/TAF10/COX17/SSRP1/TARBP2/NME1/POLR2J/POLR2K/DAD1/IMPDH2/POLD3/POM121
NK_proliferating	D28	Hallmark	HALLMARK_UV_RESPONSE_UP	45	-0.382439	-1.27487	0.111393	0.488222	0.437282	0.46316	707	tags=31%, list=14%, signal=27%	ACAA1/SOD2/ATP6V1F/BTG1/SQSTM1/MARK2/TST/ATP6V1C1/BAK1/JUNB/LYN/SULT1A1/FOSB/YKT6
NK_proliferating	D28	BTM	enriched in antigen presentation (II) (M95.0)	15	-0.526936	-1.35331	0.113766	0.488222	0.542468	0.46316	398	tags=33%, list=8%, signal=31%	HLA-DMA/ITGA4/HLA-DRB1/IL10RA/ITGAL
NK_proliferating	D28	Hallmark	HALLMARK_ALLOGRAFT_REJECTION	66	-0.344853	-1.24152	0.116609	0.488222	0.437282	0.46316	926	tags=27%, list=19%, signal=22%	SOCS1/HLA-A/APBB1/CD3E/IL18/HLA-DQA1/ETS1/CD3G/GPR65/TRAF2/GZMA/IKBKB/HLA-DMA/FLNA/NME1/ITGAL/LYN/F2R
NK_proliferating	D28	BTM	cell cycle (I) (M4.1)	68	-0.340692	-1.23154	0.120549	0.488222	0.542468	0.46316	801	tags=46%, list=16%, signal=39%	FBXO5/OIP5/CCNB1/SKA3/FAM83D/BIRC5/CENPH/CDK1/CEP55/CCNB2/ESPL1/CASC5/CDC20/MKI67/CCNA2/PTTG1/BUB1B/CENPA/KIF15/TACC3/AURKB/DLGAP5/CCNF/STMN1/RACGAP1/MND1/TOP2A/NUSAP1/UBE2C/AURKA/KIF18A
NK_proliferating	D28	Hallmark	HALLMARK_MTORC1_SIGNALING	98	-0.312415	-1.19573	0.127322	0.4911	0.440731	0.465891	436	tags=15%, list=9%, signal=14%	ELOVL5/SQSTM1/SLC2A1/CCNF/CANX/PSMA3/PSME3/TBK1/AURKA/SLC6A6/PRDX1/PHGDH/UFM1/YKT6/MAP2K3
NK_proliferating	D28	Hallmark	HALLMARK_CHOLESTEROL_HOMEOSTASIS	33	0.414983	1.26013	0.148106	0.54002	0.460017	0.5123	1068	tags=39%, list=21%, signal=31%	PCYT2/ETHE1/CYP51A1/ECH1/FDFT1/PMVK/S100A11/NFIL3/ATXN2/IDI1/ATF5/DHCR7/STX5
NK_proliferating	D28	Hallmark	HALLMARK_ESTROGEN_RESPONSE_LATE	50	-0.357544	-1.21758	0.153339	0.54002	0.460017	0.5123	814	tags=28%, list=16%, signal=24%	DYNLT3/SLC1A4/CDC20/ID2/ZFP36/NCOR2/ELOVL5/SIAH2/TOP2A/DCXR/TST/SLC16A1/CD44/AREG
NK_proliferating	D28	BTM	T cell activation and signaling (M5.1)	10	-0.547158	-1.25928	0.197318	0.647609	0.748348	0.614365	873	tags=40%, list=18%, signal=33%	CD3E/CD3G/HLA-DRB1/CD52
NK_proliferating	D28	Hallmark	HALLMARK_EPITHELIAL_MESENCHYMAL_TRANSITION	25	-0.407989	-1.19374	0.205315	0.647609	0.577447	0.614365	779	tags=28%, list=16%, signal=24%	PLOD3/ID2/GADD45B/FLNA/SAT1/CD44/AREG
NK_proliferating	D28	BTM	platelet activation (II) (M32.1)	14	-0.485621	-1.22351	0.207874	0.647609	0.748348	0.614365	425	tags=36%, list=9%, signal=33%	TLN1/SIPA1/FLNA/EHMT2/DNM2
NK_proliferating	D28	Hallmark	HALLMARK_REACTIVE_OXYGEN_SPECIES_PATHWAY	27	-0.387987	-1.15294	0.248905	0.728027	0.596921	0.690656	346	tags=33%, list=7%, signal=31%	TXNRD2/ATOX1/LSP1/SOD2/FTL/PDLIM1/CDKN2D/PRDX1/JUNB
NK_proliferating	D28	Hallmark	HALLMARK_PI3K_AKT_MTOR_SIGNALING	49	-0.327137	-1.10738	0.268376	0.728027	0.596921	0.690656	1005	tags=27%, list=20%, signal=21%	CDK1/PRKAR2A/MYD88/TRIB3/ECSIT/TRAF2/SQSTM1/SLC2A1/PIN1/PLCG1/TBK1/RAF1/MAP2K3
NK_proliferating	D28	Hallmark	HALLMARK_INTERFERON_ALPHA_RESPONSE	48	0.341033	1.11847	0.27271	0.728027	0.596921	0.690656	1071	tags=31%, list=22%, signal=25%	PNPT1/IFIT2/IRF7/LPAR6/OASL/MX1/LAP3/IFITM1/LY6E/IFI44L/TRIM25/PARP9/PARP12/TXNIP/RTP4
NK_proliferating	D28	Hallmark	HALLMARK_PEROXISOME	42	-0.341435	-1.11916	0.273738	0.728027	0.596921	0.690656	721	tags=24%, list=14%, signal=21%	ACSL1/ACAA1/MVP/SOD2/SCP2/FDPS/ELOVL5/TOP2A/TSPO/PRDX1
NK_proliferating	D28	BTM	PLK1 signaling events (M4.2)	17	-0.426603	-1.13508	0.286678	0.728027	0.916587	0.690656	1331	tags=47%, list=27%, signal=35%	TPX2/FBXO5/CEP55/ESPL1/CDC20/BUB1B/NUSAP1/AURKA
NK_proliferating	D28	Hallmark	HALLMARK_OXIDATIVE_PHOSPHORYLATION	89	-0.286818	-1.0821	0.287616	0.728027	0.596921	0.690656	897	tags=24%, list=18%, signal=20%	CS/POR/LDHB/SDHB/SLC25A6/ACAA1/MDH2/MRPL11/ATP6V1F/MRPL15/UQCR10/ISCU/COX17/TIMM10/NDUFB6/GOT2/COX6B1/COX10/ATP6V1C1/COX11/HTRA2
NK_proliferating	D28	Hallmark	HALLMARK_E2F_TARGETS	113	-0.272263	-1.06472	0.309779	0.75981	0.596921	0.720807	1071	tags=32%, list=22%, signal=26%	SRSF1/BIRC5/ATAD2/CDK1/PHF5A/DIAPH3/SYNCRIP/ORC6/MYC/NCAPD2/CCNB2/ESPL1/CDC20/MKI67/DCTPP1/PTTG1/BUB1B/HMGB2/TACC3/AURKB/ASF1A/DLGAP5/ZW10/CIT/STMN1/SSRP1/RACGAP1/RAD51C/KPNA2/CHEK2/TOP2A/NME1/NUP153/POLD3/AURKA/TBRG4
NK_proliferating	D28	Hallmark	HALLMARK_UV_RESPONSE_DN	47	0.331113	1.0824	0.328518	0.75981	0.596921	0.720807	303	tags=11%, list=6%, signal=10%	AKT3/SFMBT1/NOTCH2/PHF3/PIAS3
NK_proliferating	D28	Hallmark	HALLMARK_G2M_CHECKPOINT	103	-0.272919	-1.05165	0.336434	0.75981	0.596921	0.720807	858	tags=46%, list=17%, signal=39%	SMC1A/HMGB3/ODF2/SRSF2/YTHDC1/CKS1B/SMARCC1/SMC4/TPX2/LBR/TROAP/RAD21/FOXN3/FBXO5/HIRA/DBF4/SRSF1/BIRC5/CDK1/SYNCRIP/ORC6/MYC/NUMA1/CCNB2/ESPL1/G3BP1/CDC20/MKI67/INCENP/CCNA2/PTTG1/CENPA/CHAF1A/KIF15/TACC3/AURKB/CUL5/CCNF/STMN1/RACGAP1/KPNA2/CHMP1A/TOP2A/NUSAP1/UBE2C/SNRPD1/AURKA
NK_proliferating	D28	Hallmark	HALLMARK_APOPTOSIS	62	-0.296979	-1.05456	0.341343	0.75981	0.596921	0.720807	699	tags=21%, list=14%, signal=18%	CD69/SOD2/ROCK1/CTNNB1/GADD45B/IFITM3/HMGB2/SQSTM1/TOP2A/SAT1/TSPO/CD44/F2R
NK_proliferating	D28	Hallmark	HALLMARK_IL6_JAK_STAT3_SIGNALING	23	-0.374209	-1.07196	0.350083	0.75981	0.596921	0.720807	1446	tags=43%, list=29%, signal=31%	PTPN2/IL10RB/CBL/PTPN1/JUN/SOCS1/MYD88/ITGA4/BAK1/CD44
NK_proliferating	D28	Hallmark	HALLMARK_ADIPOGENESIS	69	-0.287918	-1.04333	0.358153	0.75981	0.596921	0.720807	1042	tags=28%, list=21%, signal=22%	GBE1/PEMT/QDPR/CS/POR/UCP2/SDHB/UCK1/MDH2/LPCAT3/TKT/SCP2/HIBCH/MRPL15/UQCR10/ARL4A/TST/ABCB8/SULT1A1
NK_proliferating	D28	BTM	enriched in NK cells (III) (M157)	11	0.463175	1.07819	0.365834	0.75981	0.916587	0.720807	861	tags=36%, list=17%, signal=30%	KLRC3/CD7/CX3CR1/TIGIT
NK_proliferating	D28	Hallmark	HALLMARK_IL2_STAT5_SIGNALING	66	0.297475	1.0333	0.391762	0.793008	0.629618	0.752301	857	tags=24%, list=17%, signal=20%	CASP3/SERPINB6/SNX9/IL2RB/CCND3/AHCY/EOMES/SWAP70/TNFSF10/NFIL3/ANXA4/CD79B/FURIN/CISH/NCOA3/CCND2
NK_proliferating	D28	BTM	NK cell surface signature (S1)	19	0.387506	1.03941	0.401772	0.793008	0.916587	0.752301	1376	tags=42%, list=28%, signal=31%	KLRC3/IL2RB/CX3CR1/KIR2DL3/NCAM1/KIR2DL2/TMEM64/PVRIG
NK_proliferating	D28	Hallmark	HALLMARK_INFLAMMATORY_RESPONSE	44	-0.308015	-1.02038	0.411189	0.793008	0.638052	0.752301	847	tags=25%, list=17%, signal=21%	IL18/MYC/IL7R/CD69/ATP2C1/KCNA3/GNAI3/IL10RA/PTPRE/LYN/RAF1
NK_proliferating	D28	Hallmark	HALLMARK_KRAS_SIGNALING_UP	32	0.33041	0.998142	0.453184	0.819057	0.679776	0.777013	620	tags=16%, list=12%, signal=14%	CMKLR1/WDR33/TOR1AIP2/PTBP2/LAT2
NK_proliferating	D28	BTM	mitotic cell cycle in stimulated CD4 T cells (M4.5)	16	-0.381413	-0.995851	0.459198	0.819057	0.916587	0.777013	1267	tags=38%, list=25%, signal=28%	FBXO5/CDK1/CEP55/CDC20/TACC3/TOP2A
NK_proliferating	D28	Hallmark	HALLMARK_PROTEIN_SECRETION	40	-0.303338	-0.984468	0.474055	0.819057	0.688144	0.777013	741	tags=32%, list=15%, signal=28%	VPS45/RPS6KA3/ARFIP1/ADAM10/GNAS/CD63/COPB2/TMED2/STAM/TMED10/ZW10/PAM/YKT6
NK_proliferating	D28	BTM	KLF12 targets network (M32.3)	10	0.438732	0.993411	0.4753	0.819057	0.916587	0.777013	1330	tags=50%, list=27%, signal=37%	HGS/GNAI2/DGKZ/ACAP1/LTBP3
NK_proliferating	D28	BTM	intracellular transport (M147)	10	0.433155	0.980784	0.490061	0.819057	0.916587	0.777013	1677	tags=50%, list=34%, signal=33%	PIKFYVE/NUP133/G3BP2/PIK3C2A/ZFAND6
NK_proliferating	D28	BTM	E2F1 targets (Q3) (M10.0)	12	-0.404928	-0.979456	0.492574	0.819057	0.916587	0.777013	1693	tags=50%, list=34%, signal=33%	MELK/POLE2/FBXO5/ATAD2/HIST1H2BK/STMN1
NK_proliferating	D28	BTM	enriched in NK cells (II) (M61.0)	11	0.418788	0.974869	0.50285	0.819057	0.916587	0.777013	582	tags=27%, list=12%, signal=24%	CD7/IL2RB/KIR2DL3
NK_proliferating	D28	Hallmark	HALLMARK_WNT_BETA_CATENIN_SIGNALING	13	-0.391929	-0.969573	0.505591	0.819057	0.710987	0.777013	1390	tags=54%, list=28%, signal=39%	CSNK1E/TP53/DVL2/MYC/CTNNB1/RBPJ/NCOR2
NK_proliferating	D28	BTM	Monocyte surface signature (S4)	10	-0.413882	-0.952543	0.527332	0.834228	0.916587	0.791405	472	tags=30%, list=9%, signal=27%	TMEM71/PLXND1/PTPRE
NK_proliferating	D28	Hallmark	HALLMARK_TGF_BETA_SIGNALING	17	-0.354991	-0.944539	0.535554	0.834228	0.730301	0.791405	658	tags=29%, list=13%, signal=26%	ID2/CTNNB1/SMURF2/NCOR2/JUNB
NK_proliferating	D28	Hallmark	HALLMARK_ESTROGEN_RESPONSE_EARLY	51	-0.275262	-0.94123	0.555013	0.848227	0.734576	0.804686	880	tags=25%, list=18%, signal=21%	FASN/MYC/DYNLT3/SLC1A4/TIPARP/NCOR2/ELOVL5/SLC2A1/SLC39A6/SIAH2/SLC16A1/CD44/AREG
NK_proliferating	D28	Hallmark	HALLMARK_BILE_ACID_METABOLISM	32	0.298371	0.901354	0.613912	0.874718	0.789315	0.829817	357	tags=9%, list=7%, signal=9%	PAOX/SLC29A1/PECR
NK_proliferating	D28	BTM	Resting dendritic cell surface signature (S10)	16	-0.338018	-0.882549	0.630627	0.874718	0.916587	0.829817	398	tags=19%, list=8%, signal=17%	HLA-DMA/PLXND1/HLA-DQB1
NK_proliferating	D28	BTM	cell division (stimulated CD4+ T cells) (M46)	11	-0.366894	-0.863379	0.642116	0.874718	0.916587	0.829817	249	tags=27%, list=5%, signal=26%	CDK1/TOP2A/TST
NK_proliferating	D28	BTM	immune activation - generic cluster (M37.0)	53	-0.262106	-0.901855	0.644245	0.874718	0.916587	0.829817	873	tags=28%, list=18%, signal=24%	CD3E/NCAPD2/NUP37/ACSL1/RUNX2/S100A8/CD3G/CHAF1A/HMGB2/SAC3D1/RAD51C/NRGN/TSPAN2/GALNT6/LYN
NK_proliferating	D28	BTM	DC surface signature (S5)	13	0.357811	0.869421	0.644305	0.874718	0.916587	0.829817	202	tags=15%, list=4%, signal=15%	TFRC/SRD5A3
NK_proliferating	D28	Hallmark	HALLMARK_INTERFERON_GAMMA_RESPONSE	103	0.244227	0.91445	0.654272	0.874718	0.817841	0.829817	703	tags=15%, list=14%, signal=13%	CMKLR1/CASP3/PNPT1/STAT3/CASP7/IFIT2/IRF7/IL2RB/OASL/MX1/TNFSF10/LAP3/LY6E/IFI44L/LYSMD2
NK_proliferating	D28	BTM	enriched in NK cells (I) (M7.2)	22	0.313913	0.868381	0.656679	0.874718	0.916587	0.829817	694	tags=18%, list=14%, signal=16%	PLEKHF1/IL2RB/EOMES/GIMAP7
NK_proliferating	D28	BTM	cell division in stimulated CD4 T cells (M4.6)	12	0.360232	0.859215	0.658738	0.874718	0.916587	0.829817	673	tags=17%, list=14%, signal=14%	CDKN3/NCAPG2
NK_proliferating	D28	Hallmark	HALLMARK_SPERMATOGENESIS	32	0.286796	0.866388	0.672669	0.878809	0.818111	0.833698	1492	tags=50%, list=30%, signal=35%	CDKN3/IDE/PARP2/STRBP/SLC12A2/LPIN1/VDAC3/BRAF/MAST2/PIAS2/PSMG1/CSNK2A2/RPL39L/CLPB/EZH2/TKTL1
NK_proliferating	D28	BTM	enriched for TF motif TNCATNTCCYR (M232)	11	0.34984	0.81437	0.709062	0.891956	0.916587	0.84617	80	tags=9%, list=2%, signal=9%	MEN1
NK_proliferating	D28	Hallmark	HALLMARK_XENOBIOTIC_METABOLISM	49	0.257933	0.849821	0.72454	0.891956	0.854791	0.84617	387	tags=14%, list=8%, signal=13%	FBP1/GSTM4/GSS/PTGDS/ECH1/AHCY/ASL
NK_proliferating	D28	BTM	E2F1 targets (Q4) (M10.1)	12	-0.333552	-0.806809	0.732859	0.891956	0.916587	0.84617	343	tags=42%, list=7%, signal=39%	MELK/POLE2/FBXO5/CIT/STMN1
NK_proliferating	D28	BTM	T cell activation (II) (M7.3)	10	-0.344367	-0.792556	0.7342	0.891956	0.916587	0.84617	1248	tags=40%, list=25%, signal=30%	NKG7/CD3E/CD3G/GZMA
NK_proliferating	D28	BTM	mitotic cell cycle (M4.7)	13	-0.323385	-0.800005	0.738361	0.891956	0.916587	0.84617	1193	tags=38%, list=24%, signal=29%	CCNB1/CDK1/CCNB2/CCNA2/CEP76
NK_proliferating	D28	Hallmark	HALLMARK_COMPLEMENT	60	0.248908	0.849462	0.75014	0.891956	0.854791	0.84617	858	tags=23%, list=17%, signal=20%	CASP3/LIPA/CASP7/IRF7/ERAP2/LTA4H/PPP4C/LAP3/LAMP2/WAS/USP15/RCE1/XPNPEP1/GNGT2
NK_proliferating	D28	Hallmark	HALLMARK_FATTY_ACID_METABOLISM	60	0.247102	0.843297	0.759814	0.891956	0.854791	0.84617	369	tags=10%, list=7%, signal=9%	PCBD1/SUCLG2/SUCLG1/AUH/ECH1/ACOT2
NK_proliferating	D28	BTM	regulation of transcription, transcription factors (M213)	11	0.324398	0.755145	0.792019	0.907891	0.944653	0.861287	612	tags=36%, list=12%, signal=32%	PTBP2/BDP1/CCNT2/CREBZF
NK_proliferating	D28	Hallmark	HALLMARK_MYC_TARGETS_V2	30	-0.262981	-0.79828	0.795806	0.907891	0.873446	0.861287	945	tags=27%, list=19%, signal=22%	PPAN/MYC/UTP20/IMP4/DCTPP1/NOC4L/PHB/TBRG4
NK_proliferating	D28	Hallmark	HALLMARK_ANDROGEN_RESPONSE	42	0.248482	0.792796	0.821254	0.923911	0.879915	0.876485	1243	tags=31%, list=25%, signal=23%	ZBTB10/CCND3/CDK6/SLC38A2/RRP12/PTK2B/FADS1/ELL2/IDI1/DHCR24/HPGD/TPD52/STK39
NK_proliferating	D28	BTM	T cell activation (I) (M7.1)	19	-0.274736	-0.749512	0.833472	0.924771	0.944653	0.877301	1002	tags=32%, list=20%, signal=25%	PTPN22/CD3E/IL7R/CD3G/KLRK1/IL21R
NK_proliferating	D28	BTM	enriched in monocytes (II) (M11.0)	26	-0.256192	-0.754963	0.844853	0.924771	0.944653	0.877301	682	tags=19%, list=14%, signal=17%	S100A8/GCA/TBXAS1/NRGN/LYN
NK_proliferating	D28	BTM	platelet activation (I) (M32.0)	10	0.29933	0.677766	0.870695	0.94035	0.944653	0.89208	96	tags=10%, list=2%, signal=10%	HGS
NK_proliferating	D28	BTM	cell cycle, ATP binding (M144)	10	-0.274504	-0.631766	0.912823	0.956593	0.944653	0.90749	1278	tags=30%, list=26%, signal=22%	RAD21/RBM7/CUL5
NK_proliferating	D28	BTM	mitotic cell cycle - DNA replication (M4.4)	12	-0.263758	-0.637988	0.918413	0.956593	0.944653	0.90749	523	tags=42%, list=11%, signal=37%	POLE2/TPX2/OIP5/KIF15/MND1
NK_proliferating	D28	Hallmark	HALLMARK_MYOGENESIS	28	-0.230624	-0.692169	0.923286	0.956593	0.954178	0.90749	941	tags=29%, list=19%, signal=23%	SH2B1/LSP1/BIN1/ACSL1/PDE4DIP/GADD45B/FDPS/FHL1
NK_proliferating	D28	Hallmark	HALLMARK_COAGULATION	19	0.238085	0.638618	0.932974	0.956593	0.954178	0.90749	883	tags=21%, list=18%, signal=17%	LTA4H/LAMP2/FURIN/PEF1
NK_proliferating	D28	Hallmark	HALLMARK_UNFOLDED_PROTEIN_RESPONSE	44	0.202215	0.651207	0.97076	0.980802	0.97076	0.930456	904	tags=20%, list=18%, signal=17%	TATDN2/EIF4A3/ARFGAP1/SERP1/SEC31A/CEBPG/EXOSC2/EIF2S1/HSPA9
NK_proliferating	D28	BTM	enriched in T cells (I) (M7.0)	27	0.203473	0.588766	0.980802	0.980802	0.980802	0.930456	861	tags=19%, list=17%, signal=15%	CD7/EOMES/GIMAP7/CD3D/TIGIT
NK_proliferating	D1	BTM	cell cycle (I) (M4.1)	68	-0.543236	-1.96541	0.000206911	0.00566038	0.00377358	0.00500202	1167	tags=53%, list=23%, signal=41%	MAD2L1/NCAPG2/KIF15/TIMELESS/CCNB1/CASC5/PLK1/PLK4/ASPM/GINS2/MKI67/KIF11/FANCI/NUSAP1/UBE2C/SMC2/KIFC1/CDK1/CCNA2/FBXO5/ESPL1/AURKA/TOP2A/AURKB/TACC3/SMC4/STMN1/DLGAP5/CCNB2/CENPH/CENPA/CCNF/BUB1B/BIRC5/CEP55/RACGAP1
NK_proliferating	D1	Hallmark	HALLMARK_G2M_CHECKPOINT	103	-0.507343	-1.97021	0.000209205	0.00566038	0.00941423	0.00500202	911	tags=44%, list=18%, signal=36%	SRSF2/PLK4/BRCA2/HMGB3/GINS2/RAD23B/SUV39H1/CUL5/NUMA1/SMARCC1/MKI67/RPS6KA5/KIF11/TRAIP/KPNA2/NUSAP1/UBE2C/SMC2/SLC7A1/XPO1/ODF2/PDS5B/INCENP/RAD21/CDK1/CCNA2/POLQ/HIRA/CHAF1A/FBXO5/STIL/ESPL1/LBR/AURKA/TOP2A/AURKB/TACC3/SMC4/STMN1/CCNB2/TROAP/CENPA/CCNF/BIRC5/RACGAP1
NK_proliferating	D1	BTM	cell cycle and transcription (M4.0)	104	-0.536081	-2.08323	0.000209644	0.00566038	0.00377358	0.00500202	1054	tags=44%, list=21%, signal=36%	TIMELESS/CCNB1/CASC5/PLK1/ZNF367/PLK4/ASPM/GINS2/GRN/ARHGAP11A/MKI67/TCF19/KIF11/AOAH/FANCI/POC1A/ATAD2/NUSAP1/UBE2C/SMC2/KIFC1/KIF14/CCDC34/CDK1/CCNA2/POLQ/SCPEP1/FBXO5/STIL/ESPL1/FAM64A/AURKA/TOP2A/AURKB/TACC3/STMN1/DLGAP5/CCNB2/CENPH/TROAP/CENPA/CCNF/BUB1B/BIRC5/CEP55/RACGAP1
NK_proliferating	D1	Hallmark	HALLMARK_E2F_TARGETS	113	-0.446259	-1.75137	0.000629063	0.0127385	0.0141539	0.0112569	1167	tags=46%, list=23%, signal=36%	MAD2L1/SSRP1/PPM1D/PSIP1/PHF5A/TIMELESS/WEE1/PPP1R8/PLK1/RAD1/SRSF2/PLK4/PAN2/BRCA2/ZW10/HMGB3/TBRG4/SUV39H1/MKI67/TCF19/KPNA2/NUP153/ATAD2/EED/TUBB/XPO1/PDS5B/RAD21/CDK1/POLD3/SMC6/ORC2/NCAPD2/CHEK2/ESPL1/NUDT21/LBR/AURKA/DCTPP1/TOP2A/AURKB/RAD51C/TACC3/SMC4/STMN1/DLGAP5/HMGB2/CCNB2/BUB1B/BIRC5/RACGAP1/CIT
NK_proliferating	D1	BTM	cell cycle (III) (M103)	28	-0.610385	-1.83695	0.000811853	0.013152	0.00974224	0.0116223	1241	tags=57%, list=25%, signal=43%	CDKN1A/PTTG1/MAD2L1/WEE1/CCNB1/PLK1/PKMYT1/CDC23/ANAPC10/RAD21/CDK1/CCNA2/CHEK2/ESPL1/CCNB2/BUB1B
NK_proliferating	D1	BTM	mitotic cell division (M6)	14	-0.735838	-1.86205	0.00121457	0.0163968	0.0109312	0.0144897	197	tags=64%, list=4%, signal=62%	MAD2L1/CENPO/CASC5/PLK1/AURKB/CENPH/CENPA/BUB1B/BIRC5
NK_proliferating	D1	Hallmark	HALLMARK_MITOTIC_SPINDLE	81	-0.435797	-1.62925	0.00166113	0.0192216	0.0249169	0.016986	1120	tags=38%, list=23%, signal=30%	ARHGEF2/KIF15/CD2AP/NEDD9/PLK1/WASF2/BRCA2/FLNA/EPB41/ARHGEF7/SAC3D1/RALBP1/NUMA1/KIF11/RABGAP1/NUSAP1/TUBGCP3/INCENP/CDK1/FBXO5/ESPL1/ROCK1/AURKA/TOP2A/SMC4/ALMS1/DLGAP5/PALLD/CCNB2/BIRC5/RACGAP1
NK_proliferating	D1	BTM	PLK1 signaling events (M4.2)	17	-0.63817	-1.69741	0.00863107	0.0867623	0.0550872	0.0766711	1052	tags=65%, list=21%, signal=51%	WEE1/PLK1/ASPM/GINS2/NUSAP1/KIF14/FBXO5/ESPL1/AURKA/BUB1B/CEP55
NK_proliferating	D1	BTM	transcription regulation in cell development (M49)	16	-0.640916	-1.67953	0.00990299	0.0867623	0.0550872	0.0766711	1044	tags=50%, list=21%, signal=40%	CCNB1/CASC5/ASPM/CDK1/FBXO5/STMN1/HMGB2/LYN
NK_proliferating	D1	BTM	mitotic cell cycle in stimulated CD4 T cells (M4.5)	16	-0.636559	-1.66811	0.0107114	0.0867623	0.0550872	0.0766711	1167	tags=56%, list=23%, signal=43%	MAD2L1/ZNF367/ZEB1/KIF11/CDK1/FBXO5/TOP2A/TACC3/CEP55
NK_proliferating	D1	Hallmark	HALLMARK_INTERFERON_ALPHA_RESPONSE	48	0.447337	1.49363	0.0260903	0.19212	0.293516	0.169774	1316	tags=46%, list=26%, signal=34%	IFITM1/GBP4/OASL/UBA7/IRF9/LAP3/BST2/ISG15/IFI44L/PNPT1/LY6E/PSME1/UBE2L6/TRIM25/IFIH1/RNF31/HERC6/IFITM2/MX1/TRIM21/IRF7/HLA-C
NK_proliferating	D1	Hallmark	HALLMARK_UNFOLDED_PROTEIN_RESPONSE	44	0.440759	1.44662	0.0412655	0.278542	0.338614	0.246145	734	tags=27%, list=15%, signal=23%	CALR/EIF4A3/ERN1/ARFGAP1/SERP1/IMP3/GOSR2/HSPA5/TATDN2/EXOSC2/XBP1/EIF2S1
NK_proliferating	D1	Hallmark	HALLMARK_KRAS_SIGNALING_DN	21	0.538951	1.49835	0.0451485	0.28131	0.338614	0.248591	635	tags=38%, list=13%, signal=33%	MAST3/SKIL/IFI44L/BARD1/YPEL1/BTG2/MSH5/IDUA
NK_proliferating	D1	BTM	mismatch repair (I) (M22.0)	10	-0.635199	-1.46392	0.0635048	0.367421	0.266295	0.324686	1309	tags=70%, list=26%, signal=52%	RPA3/NCAPG2/TOPBP1/SMC2/POLD3/SSBP1/RACGAP1
NK_proliferating	D1	BTM	mitotic cell cycle (M4.7)	13	-0.584837	-1.45609	0.0686962	0.370959	0.266295	0.327813	1044	tags=62%, list=21%, signal=49%	CCNB1/PLK1/PKMYT1/PLK4/CDK1/CCNA2/CEP76/CCNB2
NK_proliferating	D1	BTM	E2F1 targets (Q3) (M10.0)	12	-0.595045	-1.44972	0.073971	0.374478	0.266295	0.330923	1052	tags=42%, list=21%, signal=33%	WEE1/ZNF367/ATAD2/FBXO5/STMN1
NK_proliferating	D1	Hallmark	HALLMARK_ESTROGEN_RESPONSE_EARLY	51	0.386781	1.3044	0.0913001	0.412754	0.573581	0.364747	1062	tags=31%, list=21%, signal=25%	INPP5F/CISH/CHPT1/MYBBP1A/RARA/SLC37A1/RRP12/XBP1/FDFT1/SLC9A3R1/ITPK1/B4GALT1/ARL3/FKBP5/BLVRB/NCOR2
NK_proliferating	D1	BTM	T cell activation (II) (M7.3)	10	0.619686	1.42228	0.091723	0.412754	0.300184	0.364747	1150	tags=60%, list=23%, signal=46%	GZMA/PTPRCAP/ITK/NKG7/IL12RB1/SLAMF7
NK_proliferating	D1	BTM	cell division in stimulated CD4 T cells (M4.6)	12	-0.565387	-1.37746	0.108968	0.44724	0.326904	0.395222	1133	tags=42%, list=23%, signal=32%	NCAPG2/BRCA2/GINS2/FANCI/CEP55
NK_proliferating	D1	Hallmark	HALLMARK_INTERFERON_GAMMA_RESPONSE	103	0.321729	1.22654	0.112026	0.44724	0.573581	0.395222	1151	tags=33%, list=23%, signal=26%	ICAM1/NOD1/STAT3/GBP4/CASP7/OASL/IRF9/TNFSF10/LAP3/BST2/FGL2/STAT1/ISG15/IFI44L/GZMA/NFKB1/PNPT1/IL2RB/CD69/PNP/LY6E/PSME1/UBE2L6/TRIM25/AUTS2/IFIH1/RNF31/HERC6/HLA-DQA1/HLA-B/IFITM2/MX1/SLAMF7/CASP4
NK_proliferating	D1	Hallmark	HALLMARK_COMPLEMENT	60	-0.351575	-1.2406	0.115951	0.44724	0.573581	0.395222	812	tags=27%, list=16%, signal=23%	ZEB1/CTSB/SIRT6/CALM3/APOBEC3F/USP14/CEBPB/AKAP10/GNAI3/PRDM4/LCP2/DUSP5/EHD1/CASP9/LYN/RAF1
NK_proliferating	D1	Hallmark	HALLMARK_IL2_STAT5_SIGNALING	66	0.349505	1.2405	0.127462	0.469293	0.573581	0.41471	859	tags=23%, list=17%, signal=19%	P4HA1/CISH/GBP4/SERPINB6/TNFSF10/SNX9/PRNP/FGL2/IL2RB/PTGER2/POU2F1/PNP/XBP1/NFKBIZ/CCND3
NK_proliferating	D1	BTM	enriched in NK cells (I) (M7.2)	22	0.460979	1.29736	0.139425	0.491018	0.378888	0.433908	1230	tags=41%, list=25%, signal=31%	PRF1/GZMA/IL2RB/ARL4C/ITK/NKG7/SLAMF7/XCL1/CLIC3
NK_proliferating	D1	BTM	E2F1 targets (Q4) (M10.1)	12	-0.539077	-1.31336	0.147345	0.497291	0.378888	0.439451	306	tags=42%, list=6%, signal=39%	WEE1/PKMYT1/FBXO5/STMN1/CIT
NK_proliferating	D1	Hallmark	HALLMARK_DNA_REPAIR	75	0.326973	1.18528	0.167693	0.543327	0.686019	0.480133	623	tags=17%, list=13%, signal=15%	ERCC4/HCLS1/SEC61A1/EIF1B/NME3/BCAP31/SMAD5/SRSF6/SURF1/GTF2H3/ERCC2/POLR1C/PNP
NK_proliferating	D1	Hallmark	HALLMARK_APICAL_JUNCTION	34	0.385294	1.20353	0.195117	0.600365	0.731689	0.530537	948	tags=35%, list=19%, signal=29%	ICAM1/SKAP2/TUBG1/EVL/MAPK13/NF2/PKD1/TSPAN4/ATP1A3/AKT3/B4GALT1/TAOK2
NK_proliferating	D1	BTM	regulation of antigen presentation and immune response (M5.0)	28	-0.400099	-1.20409	0.200122	0.600365	0.480292	0.530537	1147	tags=46%, list=23%, signal=36%	VASP/JUN/HLA-DRB1/KLRK1/FGR/TLR1/PTPN22/HLA-DMA/CARD11/LCP2/MYD88/HLA-DQB1/LYN
NK_proliferating	D1	Hallmark	HALLMARK_COAGULATION	19	-0.432289	-1.18672	0.229607	0.664221	0.794794	0.586966	809	tags=32%, list=16%, signal=27%	PRSS23/CTSB/ISCU/MSRB2/RAC1/CASP9
NK_proliferating	D1	Hallmark	HALLMARK_SPERMATOGENESIS	32	-0.37133	-1.14954	0.250204	0.698846	0.804228	0.617564	394	tags=31%, list=8%, signal=29%	TALDO1/TOPBP1/IL12RB2/VDAC3/CDK1/PGS1/RAD17/AURKA/CCNB2/ARL4A
NK_proliferating	D1	Hallmark	HALLMARK_CHOLESTEROL_HOMEOSTASIS	33	0.363156	1.12476	0.280378	0.757019	0.823702	0.668971	1198	tags=36%, list=24%, signal=28%	ECH1/S100A11/CHKA/STX5/FDFT1/IDI1/PMVK/ETHE1/LSS/SQLE/PCYT2/NFIL3
NK_proliferating	D1	Hallmark	HALLMARK_ALLOGRAFT_REJECTION	66	0.306022	1.08616	0.30282	0.791238	0.823702	0.69921	559	tags=18%, list=11%, signal=16%	ICAM1/HCLS1/UBE2N/PRF1/HLA-E/SRGN/CD8A/STAT1/CD7/GZMA/IL2RB/CD2
NK_proliferating	D1	Hallmark	HALLMARK_UV_RESPONSE_UP	45	-0.322555	-1.07674	0.327919	0.807763	0.823702	0.713813	425	tags=16%, list=9%, signal=14%	SQSTM1/ATP6V1F/CLTB/SULT1A1/BAK1/YKT6/LYN
NK_proliferating	D1	BTM	cell cycle, ATP binding (M144)	10	0.488071	1.12021	0.329089	0.807763	0.74045	0.713813	757	tags=30%, list=15%, signal=25%	CCNC/PCNP/TLK1
NK_proliferating	D1	Hallmark	HALLMARK_MTORC1_SIGNALING	98	0.276148	1.04597	0.356269	0.833646	0.823702	0.736685	1077	tags=28%, list=22%, signal=22%	CALR/P4HA1/PSMD12/PSMB5/SKAP2/SERP1/RDH11/PSMG1/TUBG1/FGL2/HSPA5/CXCR4/BTG2/PNP/XBP1/IDI1/SLC37A4/PPA1/QDPR/SDF2L1/SLC9A3R1/PDK1/ABCF2/SQLE/FADS1/TFRC/EIF2S2
NK_proliferating	D1	Hallmark	HALLMARK_MYC_TARGETS_V2	30	0.347901	1.05832	0.371782	0.833646	0.823702	0.736685	610	tags=27%, list=12%, signal=24%	SLC19A1/MYBBP1A/BYSL/WDR43/RRP12/NDUFAF4/DDX18/RCL1
NK_proliferating	D1	Hallmark	HALLMARK_P53_PATHWAY	75	-0.281276	-1.03566	0.374376	0.833646	0.823702	0.736685	931	tags=28%, list=19%, signal=23%	F2R/STOM/GADD45A/PTPRE/WWP1/IRAK1/SAT1/SOCS1/ISCU/ZMAT3/NOTCH1/LDHB/FAS/FUCA1/HINT1/POM121/SP1/RAD51C/BAK1/IP6K2/EI24
NK_proliferating	D1	Hallmark	HALLMARK_XENOBIOTIC_METABOLISM	49	-0.306425	-1.04021	0.384394	0.833646	0.823702	0.736685	765	tags=33%, list=15%, signal=28%	IRF8/HES6/TMEM97/SAR1B/AKR1C3/SLC46A3/MCCC2/POR/FAS/PGD/ACP1/DDAH2/ACOX1/SLC6A6/NPC1/CROT
NK_proliferating	D1	BTM	platelet activation (II) (M32.1)	14	-0.416882	-1.05493	0.391093	0.833646	0.810824	0.736685	1070	tags=64%, list=22%, signal=51%	TLN1/ZYX/EHMT2/ACAP1/PKN1/FLNA/DNM2/SIPA1/AP2M1
NK_proliferating	D1	BTM	cell division (stimulated CD4+ T cells) (M46)	11	-0.442395	-1.04954	0.409767	0.851054	0.810824	0.752069	394	tags=18%, list=8%, signal=17%	CDK1/TOP2A
NK_proliferating	D1	Hallmark	HALLMARK_MYC_TARGETS_V1	101	-0.260457	-1.00667	0.429413	0.858184	0.878345	0.758369	797	tags=22%, list=16%, signal=19%	SERBP1/VDAC3/RAD23B/SMARCC1/NHP2/MRPL9/DHX15/KPNA2/ACP1/PABPC4/XPO1/COX5A/CCNA2/ORC2/HDGF/HNRNPA2B1/SSBP1/RSL1D1/HNRNPA3/PHB/RNPS1/TCP1
NK_proliferating	D1	BTM	immune activation - generic cluster (M37.0)	53	-0.292146	-1.0077	0.439135	0.858184	0.810824	0.758369	999	tags=28%, list=20%, signal=23%	CTSS/LAT/PKMYT1/BRCA2/SAC3D1/FAM43A/CKAP2/NCAPD2/S100A8/ERI2/CHAF1A/RAD51C/SMC4/HMGB2/LYN
NK_proliferating	D1	BTM	regulation of transcription, transcription factors (M213)	11	0.430058	1.01381	0.450458	0.858184	0.810824	0.758369	555	tags=27%, list=11%, signal=24%	BTAF1/PTBP2/BDP1
NK_proliferating	D1	Hallmark	HALLMARK_ADIPOGENESIS	69	0.279053	0.997821	0.455579	0.858184	0.89135	0.758369	433	tags=13%, list=9%, signal=12%	SUCLG1/SLC19A1/PEX14/RREB1/AGPAT3/ECH1/PPP1R15B/IDH3A/PTCD3
NK_proliferating	D1	BTM	intracellular transport (M147)	10	0.432048	0.991623	0.475527	0.875402	0.81519	0.773585	234	tags=20%, list=5%, signal=19%	NUP133/CLINT1
NK_proliferating	D1	Hallmark	HALLMARK_INFLAMMATORY_RESPONSE	44	-0.287412	-0.956992	0.532872	0.938944	0.955738	0.829736	579	tags=25%, list=12%, signal=22%	PTPRE/IL7R/GNAI3/SLC7A1/IL10RA/KCNA3/LCP2/NMUR1/ATP2C1/LYN/RAF1
NK_proliferating	D1	BTM	enriched in NK cells (II) (M61.0)	11	0.400209	0.943445	0.533227	0.938944	0.856416	0.829736	1432	tags=36%, list=29%, signal=26%	CD7/IL2RB/NKG7/PVRIG
NK_proliferating	D1	BTM	KLF12 targets network (M32.3)	10	0.407271	0.934755	0.547155	0.942414	0.856416	0.832802	345	tags=20%, list=7%, signal=19%	HGS/DGKZ
NK_proliferating	D1	Hallmark	HALLMARK_ESTROGEN_RESPONSE_LATE	50	0.278679	0.937987	0.567089	0.942414	0.955738	0.832802	1230	tags=36%, list=25%, signal=27%	CISH/CHPT1/MAPK13/XBP1/FDFT1/COX6C/ID2/SLC9A3R1/ITPK1/MOCS2/SLC29A1/ARL3/FKBP5/BLVRB/NCOR2/SLC2A8/GLA/CLIC3
NK_proliferating	D1	Hallmark	HALLMARK_HYPOXIA	56	-0.269596	-0.939978	0.572343	0.942414	0.955738	0.832802	1061	tags=29%, list=21%, signal=23%	MIF/PRKCA/TES/BNIP3L/BHLHE40/ALDOC/CITED2/SLC2A1/B3GALT6/ETS1/SLC6A6/GBE1/ILVBL/KLHL24/SIAH2/FOSL2
NK_proliferating	D1	Hallmark	HALLMARK_ANDROGEN_RESPONSE	42	0.283143	0.920805	0.592243	0.942414	0.955738	0.832802	1616	tags=48%, list=32%, signal=32%	RRP12/IDI1/PTK2B/HPGD/CAMKK2/CCND3/TPD52/B4GALT1/ANKH/FKBP5/FADS1/ELL2/CDK6/STK39/NGLY1/ZBTB10/SRF/VAPA/ELOVL5/RPS6KA3
NK_proliferating	D1	Hallmark	HALLMARK_PROTEIN_SECRETION	40	-0.275969	-0.900268	0.629433	0.942414	0.955738	0.832802	1356	tags=42%, list=27%, signal=31%	SCAMP1/ERGIC3/ADAM10/PAM/CTSC/TMED10/VPS45/COPB2/IGF2R/GOLGA4/STAM/ZW10/TMED2/ARFIP1/GNAS/AP2M1/YKT6
NK_proliferating	D1	Hallmark	HALLMARK_FATTY_ACID_METABOLISM	60	-0.258103	-0.910766	0.638872	0.942414	0.955738	0.832802	753	tags=18%, list=15%, signal=16%	SDHC/UROS/CRYZ/GCDH/GLUL/YWHAH/BCKDHB/SERINC1/ACOX1/SUCLA2/ADSL
NK_proliferating	D1	BTM	mitotic cell cycle - DNA replication (M4.4)	12	-0.358342	-0.873034	0.644661	0.942414	0.909917	0.832802	1267	tags=33%, list=25%, signal=25%	TPX2/KIF15/PLK4/STIL
NK_proliferating	D1	BTM	enriched in T cells (I) (M7.0)	27	0.295807	0.876025	0.64945	0.942414	0.909917	0.832802	1200	tags=30%, list=24%, signal=23%	PRF1/CD7/GZMA/CD2/PTPRCAP/ITK/NKG7/XCL1
NK_proliferating	D1	Hallmark	HALLMARK_EPITHELIAL_MESENCHYMAL_TRANSITION	25	0.297737	0.865119	0.662005	0.942414	0.955738	0.832802	484	tags=16%, list=10%, signal=15%	PCOLCE/TPM4/COL6A2/PPIB
NK_proliferating	D1	BTM	NK cell surface signature (S1)	19	0.316124	0.854899	0.671034	0.942414	0.909917	0.832802	611	tags=21%, list=12%, signal=19%	NCAM1/IL2RB/KLRC3/PTGER2
NK_proliferating	D1	Hallmark	HALLMARK_IL6_JAK_STAT3_SIGNALING	23	0.296911	0.84222	0.698038	0.942414	0.955738	0.832802	471	tags=17%, list=9%, signal=16%	STAT3/HAX1/IRF9/STAT1
NK_proliferating	D1	BTM	Resting dendritic cell surface signature (S10)	16	0.317927	0.821091	0.712505	0.942414	0.909917	0.832802	366	tags=12%, list=7%, signal=12%	MFSD1/ENG
NK_proliferating	D1	Hallmark	HALLMARK_TGF_BETA_SIGNALING	17	0.310786	0.814345	0.726693	0.942414	0.955738	0.832802	1285	tags=41%, list=26%, signal=31%	SKIL/ENG/ID2/MAP3K7/NCOR2/FURIN/SLC20A1
NK_proliferating	D1	Hallmark	HALLMARK_GLYCOLYSIS	62	-0.244888	-0.870021	0.728007	0.942414	0.955738	0.832802	753	tags=21%, list=15%, signal=18%	SDHC/PGAM1/CITED2/ALG1/B3GALT6/CDK1/AKR1A1/PAXIP1/AURKA/PGLS/STMN1/NDUFV3/CENPA
NK_proliferating	D1	Hallmark	HALLMARK_PI3K_AKT_MTOR_SIGNALING	49	0.254299	0.8526	0.728176	0.942414	0.955738	0.832802	1020	tags=27%, list=21%, signal=21%	NOD1/CALR/UBE2N/ECSIT/MAPKAP1/CXCR4/ARF1/RPTOR/TNFRSF1A/EIF4E/PDK1/MAP3K7/PAK4
NK_proliferating	D1	BTM	enriched in antigen presentation (II) (M95.0)	15	0.317698	0.808565	0.730701	0.942414	0.909917	0.832802	457	tags=13%, list=9%, signal=12%	HCLS1/FGL2
NK_proliferating	D1	BTM	enriched for TF motif TNCATNTCCYR (M232)	11	0.336584	0.793457	0.732988	0.942414	0.909917	0.832802	1175	tags=45%, list=24%, signal=35%	MEN1/HDDC3/TTC1/VPS41/ELP4
NK_proliferating	D1	Hallmark	HALLMARK_APOPTOSIS	62	-0.241754	-0.858888	0.749327	0.942553	0.955738	0.832926	1416	tags=37%, list=28%, signal=27%	PDGFRB/CD44/CDC25B/CASP1/IL18/CDKN1A/CTNNB1/WEE1/NEDD9/IGF2R/BNIP3L/F2R/GADD45A/SAT1/GSTM1/FAS/SQSTM1/ROCK1/TOP2A/PPP3R1/PEA15/CASP9/HMGB2
NK_proliferating	D1	Hallmark	HALLMARK_BILE_ACID_METABOLISM	32	0.263522	0.812766	0.764591	0.942553	0.955738	0.832926	1108	tags=34%, list=22%, signal=27%	SLC35B2/SLC22A18/PEX16/PAOX/MLYCD/IDI1/PEX6/SLC29A1/PRDX5/FADS1/CAT
NK_proliferating	D1	BTM	Monocyte surface signature (S4)	10	0.334778	0.768372	0.768006	0.942553	0.921608	0.832926	1199	tags=40%, list=24%, signal=30%	MFSD1/VNN2/MBOAT7/ITGAM
NK_proliferating	D1	Hallmark	HALLMARK_PEROXISOME	42	0.243358	0.79142	0.817878	0.959485	0.959485	0.847888	1108	tags=29%, list=22%, signal=22%	PEX14/ECH1/SLC35B2/RDH11/PEX5/MLYCD/IDI1/PEX6/PRDX5/FADS1/ABCC5/CAT
NK_proliferating	D1	Hallmark	HALLMARK_HEME_METABOLISM	69	-0.223066	-0.809109	0.84999	0.959485	0.959485	0.847888	1016	tags=26%, list=20%, signal=21%	HTATIP2/BNIP3L/DAAM1/BPGM/EPB41/CTSB/GAPVD1/TRAK2/UROS/HTRA2/TNRC6B/SLC2A1/CDR2/HDGF/CIR1/PGLS/RNF123/TSPAN5
NK_proliferating	D1	BTM	T cell activation (I) (M7.1)	19	0.265766	0.718716	0.854477	0.959485	0.942101	0.847888	1150	tags=32%, list=23%, signal=24%	CD8A/CD7/CD2/ITK/IL12RB1/SLAMF7
NK_proliferating	D1	BTM	DC surface signature (S5)	13	-0.283016	-0.704635	0.855398	0.959485	0.942101	0.847888	299	tags=15%, list=6%, signal=14%	SLC6A6/HLA-DQB1
NK_proliferating	D1	Hallmark	HALLMARK_WNT_BETA_CATENIN_SIGNALING	13	-0.274876	-0.684367	0.874024	0.959485	0.959485	0.847888	707	tags=31%, list=14%, signal=26%	DVL2/CTNNB1/NOTCH1/MAML1
NK_proliferating	D1	Hallmark	HALLMARK_MYOGENESIS	28	0.24121	0.720124	0.881773	0.959485	0.959485	0.847888	577	tags=18%, list=12%, signal=16%	OCEL1/NCAM1/COL6A2/PRNP/HDAC5
NK_proliferating	D1	Hallmark	HALLMARK_KRAS_SIGNALING_UP	32	0.235309	0.72575	0.886604	0.959485	0.959485	0.847888	895	tags=25%, list=18%, signal=21%	WDR33/ENG/PTBP2/CXCR4/LAT2/USP12/ID2/ANKH
NK_proliferating	D1	BTM	enriched in monocytes (II) (M11.0)	26	-0.233005	-0.687946	0.92292	0.959485	0.942101	0.847888	814	tags=19%, list=16%, signal=16%	GRN/AOAH/SCPEP1/S100A8/LYN
NK_proliferating	D1	BTM	enriched in NK cells (III) (M157)	11	0.256317	0.604235	0.93076	0.959485	0.942101	0.847888	563	tags=18%, list=11%, signal=16%	CD7/KLRC3
NK_proliferating	D1	BTM	T cell activation and signaling (M5.1)	10	0.251426	0.577064	0.940907	0.959485	0.942101	0.847888	1129	tags=30%, list=23%, signal=23%	CD2/ITK/IL12RB1
NK_proliferating	D1	BTM	platelet activation (I) (M32.0)	10	0.250535	0.575021	0.942101	0.959485	0.942101	0.847888	258	tags=10%, list=5%, signal=10%	HGS
NK_proliferating	D1	Hallmark	HALLMARK_UV_RESPONSE_DN	47	0.207049	0.68893	0.9484	0.959485	0.959485	0.847888	621	tags=13%, list=12%, signal=11%	PHF3/PEX14/NR1D2/NFKB1/SLC22A18/SFMBT1
NK_proliferating	D1	Hallmark	HALLMARK_OXIDATIVE_PHOSPHORYLATION	89	0.199259	0.743356	0.949639	0.959485	0.959485	0.847888	1260	tags=29%, list=25%, signal=22%	SUCLG1/NDUFB1/RHOT1/CASP7/ECH1/SURF1/IDH3A/NQO2/NDUFB4/NDUFV2/RHOT2/VDAC1/COX6C/IDH3B/ATP6V1G1/ISCA1/FXN/NDUFAB1/TCIRG1/NDUFA1/HADHB/PDHB/DECR1/MDH2/NNT/POLR2F
NK_proliferating	D1	Hallmark	HALLMARK_REACTIVE_OXYGEN_SPECIES_PATHWAY	27	0.213792	0.633138	0.955617	0.959485	0.959485	0.847888	567	tags=19%, list=11%, signal=16%	SBNO2/PRNP/SCAF4/ERCC2/NDUFB4
NK_proliferating	D1	Hallmark	HALLMARK_TNFA_SIGNALING_VIA_NFKB	69	-0.19846	-0.719859	0.959485	0.959485	0.959485	0.847888	1346	tags=30%, list=27%, signal=23%	IL18/JUNB/PNRC1/PANX1/ATP2B1/FOSB/CDKN1A/PDE4B/BHLHE40/GADD45A/PTPRE/KLF10/SAT1/IL7R/CEBPB/B4GALT5/SQSTM1/DUSP5/KLF9/EHD1/FOSL2
pDC	D28	Hallmark	HALLMARK_INTERFERON_ALPHA_RESPONSE	53	0.549959	1.89501	0.000449944	0.0463442	0.0215973	0.041679	975	tags=36%, list=14%, signal=31%	HLA-C/LY6E/ISG20/PSMB9/OAS1/IFITM1/PARP9/LAP3/PSMB8/EPSTI1/SELL/RIPK2/CMPK2/IFI30/ISG15/SP110/BST2/IFIH1/TAP1
pDC	D28	Hallmark	HALLMARK_INTERFERON_GAMMA_RESPONSE	103	0.422099	1.62964	0.00164822	0.0627075	0.0389639	0.0563951	1297	tags=34%, list=19%, signal=28%	LYSMD2/NUP93/HLA-B/LY6E/ISG20/HLA-A/IL10RA/PSMB9/CD69/LAP3/PSMB8/PTPN6/MX2/EPSTI1/HLA-DRB1/RIPK2/PELI1/CMPK2/IFI30/ISG15/SP110/VAMP8/BST2/IFIH1/TAP1/CDKN1A/GPR18/BTG1/MX1/XAF1/FGL2/IRF8/PARP14/TNFAIP2/AUTS2
pDC	D28	BTM	MHC-TLR7-TLR8 cluster (M146)	14	0.759661	1.91089	0.00215703	0.0627075	0.0875177	0.0563951	702	tags=57%, list=10%, signal=51%	HLA-C/HLA-B/HLA-A/HLA-F/HLA-DPB1/HLA-DRB1/HLA-DRA/HLA-DPA1
pDC	D28	Hallmark	HALLMARK_EPITHELIAL_MESENCHYMAL_TRANSITION	40	0.538817	1.754	0.00243524	0.0627075	0.0389639	0.0563951	1432	tags=35%, list=21%, signal=28%	TIMP1/BASP1/DST/PLOD3/SAT1/GPX7/NOTCH2/TNFRSF11B/LRP1/LAMC1/FLNA/PPIB/IGFBP3/FBLN2
pDC	D28	BTM	myeloid cell enriched receptors and transporters (M4.3)	16	0.712745	1.85532	0.00324746	0.0668976	0.0875177	0.0601634	397	tags=31%, list=6%, signal=29%	SLC8A1/AMICA1/SULF2/IGSF6/CLEC4A
pDC	D28	BTM	enriched in monocytes (II) (M11.0)	87	0.415879	1.56587	0.00504471	0.0866009	0.0875177	0.0778833	873	tags=22%, list=13%, signal=19%	MNDA/CFD/CD33/CEBPD/IL13RA1/CEBPA/KLF4/LILRB1/SULF2/CSF2RA/IGSF6/LMO2/CLEC4A/MARCH1/IFI30/MGST1/ALDH2/PRKCD/CST3
pDC	D28	BTM	cell cycle and transcription (M4.0)	123	0.376801	1.49958	0.00636492	0.0936553	0.0875177	0.0842275	397	tags=12%, list=6%, signal=12%	MNDA/CFD/CD33/CEBPD/CHEK1/TIPIN/IL13RA1/CCNB1/CEBPA/KLF4/LILRB1/CSF2RA/IGSF6/LMO2/CLEC4A
pDC	D28	BTM	transcription regulation in cell development (M49)	21	0.60509	1.69769	0.00968784	0.124731	0.106566	0.112175	1222	tags=38%, list=18%, signal=31%	BASP1/CCNB1/CEBPA/KLF4/LILRB1/GSN/CDH1/TYROBP
pDC	D28	BTM	nuclear pore complex (M106.0)	11	0.709646	1.67222	0.0146647	0.164289	0.125324	0.147751	688	tags=55%, list=10%, signal=49%	NUP205/NUP160/SEH1L/NUP62/NUP37/XPO1
pDC	D28	BTM	cell cycle (I) (M4.1)	46	0.460612	1.54405	0.0159504	0.164289	0.125324	0.147751	1804	tags=41%, list=26%, signal=31%	CHEK1/TIPIN/CCNB1/CENPH/PTTG1/NCAPD3/SMC4/MCM4/NCAPG2/SMC2/KIF20B/CENPK/FBXO5/MCM2/TPX2/UBE2S/MCM5/DHFR/ECT2
pDC	D28	BTM	small GTPase mediated signal transduction (M215)	14	0.640434	1.61098	0.0250216	0.215921	0.172023	0.194185	446	tags=21%, list=7%, signal=20%	ARHGDIB/TAGAP/ARHGAP15
pDC	D28	Hallmark	HALLMARK_INFLAMMATORY_RESPONSE	63	0.405057	1.4453	0.0251558	0.215921	0.30187	0.194185	497	tags=17%, list=7%, signal=16%	TIMP1/IL18/LY6E/ICAM4/CD55/IL10RA/CD69/IFITM1/P2RX4/SELL/RIPK2
pDC	D28	BTM	Monocyte surface signature (S4)	31	0.486638	1.49637	0.034922	0.27669	0.213412	0.248837	624	tags=26%, list=9%, signal=24%	CD33/AMICA1/PYCARD/IL6R/SLC16A3/LILRB1/AGTRAP/CLEC12A
pDC	D28	BTM	enriched in activated dendritic cells (II) (M165)	16	0.582566	1.51646	0.0445984	0.328117	0.245291	0.295087	916	tags=44%, list=13%, signal=38%	IL18/PARP9/ST3GAL6/CSF2RA/MX2/MGST1/IFIH1
pDC	D28	BTM	regulation of antigen presentation and immune response (M5.0)	39	0.438984	1.4223	0.0499668	0.343106	0.249834	0.308567	740	tags=26%, list=11%, signal=23%	MNDA/PTPN22/VASP/LILRB1/PTPN6/HLA-DPB1/HLA-DRB1/HLA-DRA/HLA-DPA1/HLA-DMB
pDC	D28	BTM	immune activation - generic cluster (M37.0)	103	0.3387	1.30765	0.0565105	0.357883	0.25229	0.321857	782	tags=19%, list=11%, signal=17%	SLC8A1/BASP1/DACH1/ANXA5/AMICA1/LYZ/ST3GAL6/SULF2/OSCAR/CD22/NAV1/MARCH1/RHOU/TSPAN2/NUP37/HLA-DRA/CLEC12A/MGST1/STK32B/GSN
pDC	D28	BTM	enriched in T cells (I) (M7.0)	16	-0.572268	-1.47016	0.0596322	0.357883	0.25229	0.321857	1995	tags=56%, list=29%, signal=40%	RORA/CCL5/CD3E/ITM2A/NKG7/SLA2/GZMM/CD7/PTPRCAP
pDC	D28	Hallmark	HALLMARK_DNA_REPAIR	89	-0.357104	-1.30624	0.0645331	0.357883	0.530214	0.321857	1404	tags=34%, list=21%, signal=27%	RFC5/RFC3/ERCC3/RBX1/NFX1/DCTN4/SUPT4H1/MPC2/ERCC1/RAD52/GTF2B/AAAS/PDE4B/ADA/POLR1C/COX17/NELFB/GUK1/BCAP31/NUDT9/CANT1/NCBP2/POLR2J/SNAPC5/TP53/STX3/POLE4/DGCR8/AK3/GTF2H5
pDC	D28	BTM	enriched in monocytes (IV) (M118.0)	25	0.482896	1.41488	0.0660173	0.357883	0.259354	0.321857	839	tags=28%, list=12%, signal=25%	AMICA1/LYZ/DPYD/ST3GAL6/RHOU/HLA-DMB/MYO1F
pDC	D28	BTM	enriched in B cells (III) (M47.2)	13	0.586667	1.44909	0.0734948	0.378498	0.269481	0.340397	260	tags=23%, list=4%, signal=22%	KIAA0125/TBC1D9/CD69
pDC	D28	Hallmark	HALLMARK_COMPLEMENT	74	0.349054	1.27885	0.0875368	0.429347	0.530214	0.386127	328	tags=14%, list=5%, signal=13%	TIMP1/ANXA5/GNGT2/MSRB1/CD55/VCPIP1/PSMB9/PLEK/LAP3/C4BPB
pDC	D28	Hallmark	HALLMARK_P53_PATHWAY	96	0.3269	1.24786	0.0925666	0.43338	0.530214	0.389754	1228	tags=29%, list=18%, signal=24%	RRP8/CEBPA/KLF4/S100A10/SAT1/RCHY1/RHBDF2/CCNK/BAK1/FBXW7/RPS27L/HDAC3/IFI30/TPRKB/VAMP8/CCNG1/TM7SF3/LDHB/NUDT15/ABAT/APAF1/TAP1/CDKN1A/POLH/BTG1/IER3/IER5/DDIT3
pDC	D28	Hallmark	HALLMARK_APOPTOSIS	71	0.346083	1.25727	0.103574	0.463831	0.530214	0.41714	1228	tags=27%, list=18%, signal=22%	TIMP1/IL18/ISG20/DPYD/CD69/SAT1/EMP1/GPX1/CASP9/BID/CFLAR/GSN/TAP1/CDKN1A/PPP3R1/MADD/SC5D/IER3/DDIT3
pDC	D28	BTM	T & B cell development, activation (M62.0)	14	-0.547168	-1.35388	0.114983	0.49347	0.395255	0.443795	920	tags=50%, list=13%, signal=43%	CD3E/GXYLT2/VSIG10/CSRP2/CD7/GPM6B/CD9
pDC	D28	BTM	Activated (LPS) dendritic cell surface signature (S11)	10	0.58881	1.35449	0.133647	0.544175	0.419725	0.489396	311	tags=30%, list=5%, signal=29%	IL13RA1/CD58/IL3RA
pDC	D28	BTM	platelet activation (II) (M32.1)	12	-0.557793	-1.33026	0.137365	0.544175	0.419725	0.489396	361	tags=25%, list=5%, signal=24%	MLF2/AKT1/DNM2
pDC	D28	Hallmark	HALLMARK_APICAL_JUNCTION	47	0.367883	1.23935	0.14612	0.546502	0.530214	0.491489	1599	tags=34%, list=23%, signal=26%	ICAM4/VASP/LIMA1/ACTB/ACTG1/PFN1/TMEM8B/SKAP2/TNFRSF11B/CNN2/VCL/CDH1/TRO/EVL/RAC2/RRAS
pDC	D28	Hallmark	HALLMARK_UV_RESPONSE_UP	65	0.337712	1.20835	0.148564	0.546502	0.530214	0.491489	1168	tags=31%, list=17%, signal=26%	JUNB/HLA-F/YKT6/C4BPB/SIGMAR1/SLC25A4/BAK1/IL6ST/TFRC/AQP3/BID/PRKCD/TGFBRAP1/TAP1/PDAP1/BTG1/CYB5B/HYAL2/CHKA/NAT1
pDC	D28	BTM	blood coagulation (M11.1)	14	0.513443	1.29154	0.165013	0.558272	0.477669	0.502074	236	tags=21%, list=3%, signal=21%	CFD/AMICA1/SLC16A3
pDC	D28	BTM	cell cycle (III) (M103)	20	0.444525	1.22978	0.189991	0.558272	0.503838	0.502074	1186	tags=30%, list=17%, signal=25%	CHEK1/CCNB1/CDKN1A/PTTG1/CHEK2/MCM4
pDC	D28	BTM	enriched in B cells (I) (M47.0)	20	0.443933	1.22814	0.192374	0.558272	0.503838	0.502074	1405	tags=35%, list=21%, signal=28%	KIAA0125/STAP1/P2RX5/CD22/PKIG/TSPAN13/FAM129C
pDC	D28	Hallmark	HALLMARK_REACTIVE_OXYGEN_SPECIES_PATHWAY	33	0.384251	1.19815	0.197746	0.558272	0.530214	0.502074	691	tags=21%, list=10%, signal=19%	JUNB/NDUFB4/PRDX2/MSRA/EGLN2/FTL/MGST1
pDC	D28	Hallmark	HALLMARK_UNFOLDED_PROTEIN_RESPONSE	56	0.334479	1.16465	0.198879	0.558272	0.530214	0.502074	423	tags=12%, list=6%, signal=12%	EXOSC4/YIF1A/XPOT/EIF4A2/DNAJB9/GEMIN4/ATP6V0D1
pDC	D28	Hallmark	HALLMARK_COAGULATION	33	0.380971	1.18792	0.207468	0.558272	0.530214	0.502074	879	tags=30%, list=13%, signal=27%	CAPN2/TIMP1/CFD/PROC/PLEK/THBD/CASP9/GSN/MSRB2/LTA4H
pDC	D28	Hallmark	HALLMARK_MYOGENESIS	53	0.334936	1.1541	0.218223	0.558272	0.530214	0.502074	1706	tags=32%, list=25%, signal=24%	CFD/EIF4A2/OCEL1/DAPK2/GSN/RIT1/CDKN1A/SVIL/TSC2/IGFBP3/PICK1/FDPS/TNNI2/SCHIP1/BIN1/PRNP/LPIN1
pDC	D28	Hallmark	HALLMARK_ANDROGEN_RESPONSE	50	0.33925	1.15656	0.220335	0.558272	0.530214	0.502074	998	tags=22%, list=15%, signal=19%	XRCC6/PTK2B/SAT1/DNAJB9/CAMKK2/TNFAIP8/DBI/HERC3/FKBP5/ACSL3/TPD52
pDC	D28	BTM	respiratory electron transport chain (mitochondrion) (M219)	11	0.521424	1.22869	0.221479	0.558272	0.553699	0.502074	651	tags=36%, list=10%, signal=33%	UQCRB/COX5B/COX7C/UQCRFS1
pDC	D28	Hallmark	HALLMARK_KRAS_SIGNALING_UP	59	0.324667	1.14142	0.223887	0.558272	0.530214	0.502074	553	tags=15%, list=8%, signal=14%	MAP3K1/IL10RA/PLVAP/KLF4/CSF2RA/PSMB8/CLEC4A/EMP1/IKZF1
pDC	D28	Hallmark	HALLMARK_WNT_BETA_CATENIN_SIGNALING	17	-0.460617	-1.20221	0.227324	0.558272	0.530214	0.502074	1990	tags=59%, list=29%, signal=42%	HDAC2/KAT2A/CUL1/NUMB/CTNNB1/HDAC5/ADAM17/TP53/JAG1/NCSTN
pDC	D28	Hallmark	HALLMARK_MYC_TARGETS_V1	129	0.276033	1.10706	0.228049	0.558272	0.530214	0.502074	1186	tags=25%, list=17%, signal=21%	XRCC6/RUVBL2/APEX1/XPOT/UBE2L3/COPS5/BUB3/EIF2S2/GNL3/VDAC3/IMPDH2/PCBP1/STARD7/ABCE1/NAP1L1/XPO1/KPNB1/HNRNPD/SET/EIF3D/RPS10/SRM/PABPC4/GSPT1/LDHA/CBX3/RNPS1/SRSF3/PGK1/RRP9/CCT2/MCM4
pDC	D28	Hallmark	HALLMARK_TNFA_SIGNALING_VIA_NFKB	85	0.296775	1.11387	0.238476	0.558272	0.530214	0.502074	1329	tags=29%, list=19%, signal=24%	CEBPD/JUNB/IL18/CD69/KLF4/SAT1/PLEK/SMAD3/PFKFB3/RIPK2/IL6ST/TNFAIP8/MAP2K3/CFLAR/IFIH1/TAP1/CDKN1A/BTG1/ZC3H12A/NFKBIE/IER3/IER5/BCL3/TNFAIP2/MAP3K8
pDC	D28	Hallmark	HALLMARK_KRAS_SIGNALING_DN	26	0.39644	1.17028	0.246459	0.558272	0.530214	0.502074	851	tags=23%, list=12%, signal=20%	ENTPD7/PDE6B/SLC12A3/MAGIX/RIBC2/PTPRJ
pDC	D28	Hallmark	HALLMARK_PROTEIN_SECRETION	53	-0.336186	-1.1288	0.249055	0.558272	0.530214	0.502074	750	tags=19%, list=11%, signal=17%	RAB5A/OCRL/ARFGEF2/GOLGA4/STAM/IGF2R/ERGIC3/SCAMP1/GLA/ATP1A1
pDC	D28	Hallmark	HALLMARK_ESTROGEN_RESPONSE_EARLY	59	-0.329321	-1.12535	0.251311	0.558272	0.530214	0.502074	1315	tags=27%, list=19%, signal=22%	ITPK1/RHOBTB3/RPS6KA2/MPPED2/XBP1/FASN/NRIP1/B4GALT1/CANT1/TMEM164/FKBP4/SLC37A1/KLF10/UGCG/GLA/TOB1
pDC	D28	BTM	respiratory electron transport chain (mitochondrion) (M216)	10	0.520898	1.19827	0.253373	0.558272	0.583792	0.502074	547	tags=30%, list=8%, signal=28%	ATP5H/UQCRB/COX7C
pDC	D28	Hallmark	HALLMARK_BILE_ACID_METABOLISM	39	-0.362659	-1.14081	0.254061	0.558272	0.530214	0.502074	809	tags=21%, list=12%, signal=18%	HACL1/CYP46A1/IDH1/SCP2/AMACR/CROT/PEX7/ABCA2
pDC	D28	BTM	enriched in antigen presentation (II) (M95.0)	14	0.468268	1.17791	0.254745	0.558272	0.583792	0.502074	606	tags=43%, list=9%, signal=39%	IL10RA/PLEK/HLA-DPB1/HLA-DRB1/SELL/HLA-DRA
pDC	D28	BTM	T cell activation (I) (M7.1)	18	0.423895	1.14007	0.279646	0.595546	0.599326	0.535595	889	tags=22%, list=13%, signal=19%	CD5/PTPN22/IKZF1/SLAMF1
pDC	D28	BTM	enriched in NK cells (I) (M7.2)	11	-0.497987	-1.16172	0.283318	0.595546	0.599326	0.535595	1995	tags=45%, list=29%, signal=32%	RORA/CCL5/CST7/NKG7/GZMM
pDC	D28	BTM	MAPK, RAS signaling (M100)	10	-0.506643	-1.15068	0.296269	0.600142	0.60351	0.539729	237	tags=20%, list=3%, signal=19%	AKT1/RASGRP4
pDC	D28	Hallmark	HALLMARK_MTORC1_SIGNALING	121	0.269392	1.06931	0.297158	0.600142	0.594315	0.539729	1228	tags=28%, list=18%, signal=23%	YKT6/NUP205/TPI1/SHMT2/COPS5/USO1/EIF2S2/ADD3/IFI30/GPI/TFRC/ABCF2/SKAP2/MAP2K3/CCNG1/CYP51A1/LTA4H/RIT1/LDHA/ACSL3/PDAP1/STARD4/RAB1A/CDKN1A/PSME3/PGK1/CYB5B/SC5D/RRP9/FGL2/MCM4/FKBP2/P4HA1/DDIT3
pDC	D28	BTM	extracellular matrix (II) (M2.1)	11	-0.483104	-1.127	0.316309	0.624228	0.615299	0.56139	19	tags=18%, list=0%, signal=18%	TGFBI/LILRB2
pDC	D28	Hallmark	HALLMARK_ANGIOGENESIS	10	0.487769	1.12206	0.322981	0.624228	0.620124	0.56139	426	tags=20%, list=6%, signal=19%	TIMP1/THBD
pDC	D28	BTM	mitotic cell cycle - DNA replication (M4.4)	10	0.486729	1.11967	0.327265	0.624228	0.615299	0.56139	1750	tags=40%, list=26%, signal=30%	MCM4/MCM2/TPX2/MCM5
pDC	D28	BTM	type I interferon response (M127)	10	0.483074	1.11126	0.335618	0.628521	0.615299	0.565251	975	tags=40%, list=14%, signal=34%	IFITM1/PARP9/IFIH1/TAP1
pDC	D28	Hallmark	HALLMARK_ALLOGRAFT_REJECTION	85	0.278978	1.04707	0.345276	0.635061	0.637433	0.571133	1633	tags=36%, list=24%, signal=28%	IL16/TIMP1/IL18/HLA-A/IGSF6/PTPN6/RIPK2/HLA-DRA/ABCE1/DEGS1/HLA-DMB/EIF3D/ABI1/TAP1/TPD52/GCNT1/HLA-E/SRGN/FLNA/IRF8/CCR2/BCL3/HDAC9/CCR1/CSK/MAP4K1/LTB/CFP/NCK1/PRF1/EIF3J
pDC	D28	BTM	regulation of signal transduction (M3)	15	0.412801	1.05851	0.377017	0.681277	0.663719	0.612697	1320	tags=33%, list=19%, signal=27%	KLF4/SULF2/PRKCD/LRP1/CCR1
pDC	D28	BTM	viral sensing & immunity; IRF2 targets network (I) (M111.0)	10	0.461578	1.06181	0.386164	0.685774	0.663719	0.616741	975	tags=40%, list=14%, signal=34%	PSMB8/RIPK2/BST2/TAP1
pDC	D28	Hallmark	HALLMARK_ESTROGEN_RESPONSE_LATE	56	-0.302846	-1.02608	0.398412	0.692697	0.708288	0.622967	396	tags=32%, list=6%, signal=31%	CHPT1/HOMER2/FLNB/BAG1/JAK1/SLC7A5/ITPK1/IMPA2/RPS6KA2/COX6C/XBP1/NRIP1/FKBP4/DNAJC12/SERPINA1/GLA/TOB1/CD9
pDC	D28	BTM	KLF12 targets network (M32.3)	10	0.454157	1.04474	0.403513	0.692697	0.672521	0.622967	853	tags=20%, list=13%, signal=18%	LTBP3/NRBP1
pDC	D28	Hallmark	HALLMARK_IL6_JAK_STAT3_SIGNALING	38	0.314594	1.01231	0.430858	0.727515	0.738614	0.65428	591	tags=21%, list=9%, signal=19%	IL17RA/IL13RA1/IL3RA/CSF2RA/TYK2/BAK1/STAM2/IL6ST
pDC	D28	BTM	TLR and inflammatory signaling (M16)	13	-0.417046	-1.01423	0.4403	0.731466	0.71225	0.657833	19	tags=23%, list=0%, signal=23%	NCF4/FES/LILRB2
pDC	D28	Hallmark	HALLMARK_HYPOXIA	74	0.272561	0.998602	0.448089	0.732589	0.741664	0.658844	1314	tags=27%, list=19%, signal=22%	MAP3K1/ANXA2/ISG20/ALDOC/TPI1/PLAC8/PFKFB3/NDST2/GPI/LDHA/HK1/TPD52/CDKN1A/PGK1/BTG1/IER3/P4HA1/DDIT3/WSB1/IGFBP3
pDC	D28	BTM	respiratory electron transport chain (mitochondrion) (M238)	10	-0.442867	-1.00583	0.463154	0.745388	0.727813	0.670354	271	tags=30%, list=4%, signal=29%	NDUFA4/NDUFA6/NDUFB6
pDC	D28	Hallmark	HALLMARK_CHOLESTEROL_HOMEOSTASIS	37	-0.316848	-0.987262	0.477644	0.756883	0.752257	0.680692	434	tags=14%, list=6%, signal=13%	PNRC1/JAG1/ABCA2/PMVK/CD9
pDC	D28	Hallmark	HALLMARK_OXIDATIVE_PHOSPHORYLATION	117	0.250164	0.984665	0.486319	0.758953	0.752257	0.682553	1674	tags=40%, list=25%, signal=31%	MRPL15/UQCRB/NDUFS8/TIMM9/NDUFB4/COX5B/SLC25A4/MTRF1/VDAC3/NNT/MDH1/COX7C/MRPL11/GPI/ECI1/UQCRFS1/NDUFA8/NQO2/FXN/MRPS30/SLC25A12/LDHB/PDHX/NDUFS7/LDHA/DLST/SUCLG1/SDHA/NDUFS1/CYCS/NDUFB5/ATP1B1/MDH2/ABCB7/NDUFA3/PHYH/ATP6V1F/PDHA1/COX7B/MPC1/SURF1/ATP6V1D/ATP6V1G1/TIMM13/FDX1/SLC25A11/NDUFAB1
pDC	D28	Hallmark	HALLMARK_ADIPOGENESIS	96	-0.263322	-0.974029	0.508036	0.781011	0.752257	0.702391	949	tags=31%, list=14%, signal=27%	REEP5/DLD/SULT1A1/QDPR/GPX4/NMT1/BCL2L13/CS/RTN3/STAT5A/LPCAT3/NKIRAS1/COX6A1/STOM/PLIN2/COQ3/UQCR10/IDH1/BCKDHA/NDUFS3/SCP2/ATL2/CMPK1/GPAM/PFKL/RNF11/PRDX3/ACAA2/SDHC/TOB1
pDC	D28	BTM	enriched in B cells (II) (M47.1)	16	0.363795	0.946983	0.522624	0.784048	0.798453	0.705123	1101	tags=25%, list=16%, signal=21%	KIAA0125/SP140/TPD52/PKIG
pDC	D28	Hallmark	HALLMARK_NOTCH_SIGNALING	14	-0.381838	-0.944797	0.531681	0.784048	0.752257	0.705123	476	tags=43%, list=7%, signal=40%	KAT2A/CUL1/RBX1/MAML2/JAG1/NOTCH3
pDC	D28	Hallmark	HALLMARK_E2F_TARGETS	105	0.248565	0.963071	0.532848	0.784048	0.752257	0.705123	1186	tags=18%, list=17%, signal=15%	XRCC6/CHEK1/TIPIN/PHF5A/DNMT1/NUP205/TFRC/NAP1L1/XPO1/HNRNPD/GSPT1/SSRP1/CDKN1A/PTTG1/EED/PAICS/SMC4/CHEK2/MCM4
pDC	D28	BTM	B cell surface signature (S2)	21	0.327446	0.91871	0.575888	0.835443	0.81793	0.751344	702	tags=24%, list=10%, signal=21%	P2RX5/CD22/HLA-DPB1/HLA-DRA/HLA-DPA1
pDC	D28	BTM	mismatch repair (I) (M22.0)	17	0.330627	0.87567	0.632214	0.83882	0.81793	0.754381	1390	tags=29%, list=20%, signal=23%	CHEK1/TOPBP1/NCAPG2/SMC2/CENPK
pDC	D28	Hallmark	HALLMARK_FATTY_ACID_METABOLISM	70	-0.258776	-0.912335	0.63297	0.83882	0.851171	0.754381	854	tags=16%, list=13%, signal=14%	FASN/SUCLA2/ALAD/IDH1/ODC1/UROD/CPT1A/TP53INP2/ACAA2/SDHC/D2HGDH
pDC	D28	BTM	T cell activation (II) (M7.3)	11	-0.371011	-0.865503	0.640447	0.83882	0.81793	0.754381	1065	tags=45%, list=16%, signal=38%	CCL5/CD3E/NKG7/SLA2/PTPRCAP
pDC	D28	BTM	plasma cells & B cells, immunoglobulins (M156.0)	12	0.35465	0.856062	0.645349	0.83882	0.81793	0.754381	1146	tags=42%, list=17%, signal=35%	STAP1/P2RX5/CD22/GNG7/TNFRSF17
pDC	D28	Hallmark	HALLMARK_MITOTIC_SPINDLE	96	-0.246439	-0.91158	0.647624	0.83882	0.851171	0.754381	656	tags=12%, list=10%, signal=11%	CDC42/DYNC1H1/ARHGEF7/TUBGCP6/RALBP1/SMC1A/UXT/CEP57/ARF6/RABGAP1/CKAP5/KLC1
pDC	D28	BTM	DC surface signature (S5)	30	0.287304	0.876543	0.657067	0.83882	0.81793	0.754381	843	tags=20%, list=12%, signal=18%	CD58/EMP1/DENND1B/CD151/TFRC/SUCNR1
pDC	D28	BTM	platelet activation (I) (M32.0)	16	-0.333907	-0.857812	0.659112	0.83882	0.81793	0.754381	988	tags=19%, list=14%, signal=16%	H1FX/CCDC22/AKT1
pDC	D28	BTM	E2F1 targets (Q3) (M10.0)	13	0.345621	0.853698	0.659739	0.83882	0.81793	0.754381	2267	tags=46%, list=33%, signal=31%	MCM4/MAP4K1/FBXO5/MCM2/HIST1H2BK/HMGA1
pDC	D28	Hallmark	HALLMARK_PI3K_AKT_MTOR_SIGNALING	46	0.263533	0.883406	0.667479	0.83882	0.851171	0.754381	1228	tags=26%, list=18%, signal=22%	MAPKAP1/PRKAR2A/PAK4/PFN1/DUSP3/MAP2K3/RIT1/CDKN1A/IRAK4/TSC2/MAP2K6/DDIT3
pDC	D28	BTM	Resting dendritic cell surface signature (S10)	31	0.2818	0.866511	0.671425	0.83882	0.81793	0.754381	958	tags=23%, list=14%, signal=19%	CLEC10A/IGSF6/EMP1/DENND1B/CD151/SUCNR1/MFSD1
pDC	D28	Hallmark	HALLMARK_IL2_STAT5_SIGNALING	80	0.243392	0.904221	0.673844	0.83882	0.851171	0.754381	471	tags=12%, list=7%, signal=12%	PTRH2/IL10RA/NOP2/MYO1E/RNH1/IL3RA/SWAP70/EMP1/P2RX4/SELL
pDC	D28	BTM	cell cycle, ATP binding (M144)	10	0.36249	0.833869	0.681945	0.83882	0.81793	0.754381	1952	tags=40%, list=29%, signal=29%	COPS5/MCTS1/PCNP/PSMC6
pDC	D28	BTM	Naive B cell surface signature (S8)	10	0.36159	0.831799	0.684087	0.83882	0.81793	0.754381	2092	tags=60%, list=31%, signal=42%	TSPAN13/P2RY14/FAM26F/CXCR4/HLA-DOA/CD37
pDC	D28	Hallmark	HALLMARK_TGF_BETA_SIGNALING	25	0.282988	0.82915	0.723377	0.876562	0.85246	0.788324	444	tags=12%, list=7%, signal=11%	JUNB/APC/SMAD3
pDC	D28	Hallmark	HALLMARK_SPERMATOGENESIS	30	-0.279002	-0.830949	0.732624	0.877445	0.85246	0.789118	990	tags=23%, list=15%, signal=20%	IP6K1/IDE/CDKN3/PIAS2/GMCL1/GFI1/PARP2
pDC	D28	Hallmark	HALLMARK_APICAL_SURFACE	13	-0.325681	-0.792034	0.747516	0.883789	0.85246	0.794823	1181	tags=31%, list=17%, signal=25%	APP/SRPX/B4GALT1/IL2RG
pDC	D28	Hallmark	HALLMARK_UV_RESPONSE_DN	49	-0.254916	-0.840507	0.755346	0.883789	0.85246	0.794823	939	tags=24%, list=14%, signal=21%	CELF2/ATP2B1/TFPI/ANXA4/ABCC1/ATRN/PTPRM/SCAF8/NIPBL/MIOS/PIK3CD/PIAS3
pDC	D28	Hallmark	HALLMARK_XENOBIOTIC_METABOLISM	74	-0.239829	-0.851785	0.763662	0.883789	0.85246	0.794823	1617	tags=28%, list=24%, signal=22%	AP4B1/CSAD/DHRS1/NMT1/AKR1C3/KYNU/PINK1/FBP1/NPC1/GSR/CYFIP2/GSS/BCAT1/HACL1/IDH1/DHPS/MAN1A1/CROT/ABHD6/ATP2A2/ENTPD5
pDC	D28	Hallmark	HALLMARK_GLYCOLYSIS	76	0.221815	0.814228	0.849224	0.95827	0.912561	0.861807	1430	tags=25%, list=21%, signal=20%	IL13RA1/ISG20/SLC16A3/TPI1/B4GALT7/MDH1/B3GAT3/LDHA/PHKA2/PGK1/IER3/TXN/P4HA1/TALDO1/IGFBP3/CLN6/XYLT2/MDH2/PRPS1
pDC	D28	BTM	chaperonin mediated protein folding (I) (M204.0)	11	0.298573	0.703562	0.851628	0.95827	0.978789	0.861807	47	tags=9%, list=1%, signal=9%	CCT8
pDC	D28	BTM	mitochondrial cluster (M235)	12	-0.291707	-0.695681	0.862262	0.95827	0.978789	0.861807	252	tags=25%, list=4%, signal=24%	DNAJA3/ACADM/TMEM218
pDC	D28	Hallmark	HALLMARK_MYC_TARGETS_V2	28	0.244039	0.732553	0.873929	0.95827	0.912561	0.861807	1521	tags=32%, list=22%, signal=25%	NOP2/GNL3/WDR43/SRM/CBX3/RRP9/MCM4/TBRG4/PHB
pDC	D28	Hallmark	HALLMARK_HEME_METABOLISM	92	-0.219692	-0.807594	0.874538	0.95827	0.912561	0.861807	484	tags=17%, list=7%, signal=16%	HTATIP2/RBM5/CDR2/TCEA1/BNIP3L/HBB/ALAD/PIGQ/BPGM/ATG4A/DCUN1D1/TRAK2/UROD/NCOA4/RBM38/BACH1
pDC	D28	BTM	DNA repair (M76)	15	-0.268078	-0.675811	0.892624	0.961259	0.978789	0.864495	4996	tags=100%, list=73%, signal=27%	RFC2/RFC4/BRCA1/RPA3/FEN1/FANCD2/POLD1/FANCG/PCNA/POLD3/FANCI/BRCA2/RFC5/RFC3
pDC	D28	BTM	regulation of localization (GO) (M63)	10	-0.289445	-0.65738	0.895931	0.961259	0.978789	0.864495	237	tags=10%, list=3%, signal=10%	AKT1
pDC	D28	Hallmark	HALLMARK_G2M_CHECKPOINT	103	-0.209755	-0.785232	0.907906	0.964065	0.927223	0.867018	1110	tags=20%, list=16%, signal=17%	DTYMK/TFDP1/ARID4A/PRMT5/SRSF1/PDS5B/RBM14/KATNA1/ILF3/CDKN3/FANCC/DDX39A/NCL/CUL4A/ODC1/SMC1A/RPS6KA5/PML/PURA/HMGN2/SRSF10
pDC	D28	BTM	CORO1A-DEF6 network (II) (M32.4)	11	-0.261279	-0.609518	0.936253	0.970528	0.978789	0.87283	2298	tags=45%, list=34%, signal=30%	SH2B1/HGS/UBE2M/CNOT3/H1FX
pDC	D28	BTM	antiviral IFN signature (M75)	11	0.254839	0.600507	0.937244	0.970528	0.978789	0.87283	1260	tags=27%, list=18%, signal=22%	OAS1/IFIH1/BCL3
pDC	D28	BTM	transcription elongation, RNA polymerase II (M234)	10	-0.257866	-0.585658	0.947122	0.970528	0.978789	0.87283	704	tags=40%, list=10%, signal=36%	POLR2E/MIF/UQCR10/POLR2J
pDC	D28	BTM	golgi membrane (II) (M237)	12	-0.239621	-0.571465	0.960993	0.970528	0.978789	0.87283	1225	tags=50%, list=18%, signal=41%	GOLT1B/ARFIP1/PNPLA8/ZDHHC17/C3orf58/C1GALT1C1
pDC	D28	Hallmark	HALLMARK_PEROXISOME	37	-0.208398	-0.649345	0.961105	0.970528	0.961105	0.87283	1358	tags=24%, list=20%, signal=20%	ERCC3/ESR2/YWHAH/CNBP/ERCC1/IDE/IDH1/SCP2/TSPO
pDC	D28	BTM	CORO1A-DEF6 network (I) (M32.2)	17	0.190032	0.503302	0.989664	0.989664	0.989664	0.89004	271	tags=6%, list=4%, signal=6%	TECR
pDC	D1	Hallmark	HALLMARK_INTERFERON_GAMMA_RESPONSE	103	0.462523	1.75721	0.000553097	0.056969	0.0265487	0.0523987	1455	tags=38%, list=21%, signal=30%	HLA-B/TAP1/NUP93/PSMB9/RIPK2/PTPN2/ISG15/GPR18/B2M/LAP3/CD69/XAF1/BTG1/HLA-A/IRF7/SECTM1/LY6E/PDE4B/BST2/MX1/PELI1/TRAFD1/UBE2L6/PSMB8/PTPN6/ISG20/PSMA3/FGL2/SP110/PSME2/HLA-DRB1/DHX58/AUTS2/OAS2/ST3GAL5/TNFSF10/CD86/ST8SIA4/MT2A
pDC	D1	Hallmark	HALLMARK_INTERFERON_ALPHA_RESPONSE	53	0.528642	1.78834	0.00150688	0.0776041	0.036165	0.0713783	1164	tags=40%, list=17%, signal=33%	HLA-C/TAP1/PSMB9/RIPK2/ISG15/B2M/LAP3/IFITM1/IRF7/PARP9/LY6E/BST2/MX1/TRAFD1/UBE2L6/PSMB8/ISG20/PSMA3/SP110/PSME2/DHX58
pDC	D1	Hallmark	HALLMARK_INFLAMMATORY_RESPONSE	63	0.481998	1.68516	0.00280426	0.0962797	0.0448682	0.0885557	752	tags=24%, list=11%, signal=21%	TNFSF9/TIMP1/RGS16/PTGER4/RIPK2/P2RX4/ICAM4/CD69/IFITM1/IRF7/LY6E/PDE4B/BST2/PTGIR/SPHK1
pDC	D1	BTM	type I interferon response (M127)	10	0.759337	1.74068	0.00628691	0.161888	0.303867	0.148901	509	tags=40%, list=7%, signal=37%	TAP1/IFITM1/IRF7/PARP9
pDC	D1	BTM	Activated (LPS) dendritic cell surface signature (S11)	10	0.736963	1.68939	0.0110497	0.208041	0.303867	0.191351	512	tags=30%, list=8%, signal=28%	CD58/IL13RA1/SLC43A2
pDC	D1	Hallmark	HALLMARK_EPITHELIAL_MESENCHYMAL_TRANSITION	40	0.499886	1.59732	0.0121189	0.208041	0.145427	0.191351	1304	tags=35%, list=19%, signal=28%	TIMP1/GADD45B/GPX7/BASP1/SNTB1/TPM2/PPIB/PLOD1/LRP1/COL8A2/DST/SAT1/MYLK/FBLN2
pDC	D1	BTM	viral sensing & immunity; IRF2 targets network (I) (M111.0)	10	0.711187	1.6303	0.0200038	0.294342	0.328137	0.270728	882	tags=40%, list=13%, signal=35%	TAP1/RIPK2/BST2/PSMB8
pDC	D1	BTM	respiratory electron transport chain (mitochondrion) (M219)	11	0.684023	1.60228	0.0238645	0.307256	0.328137	0.282606	643	tags=45%, list=9%, signal=41%	COX7B/COX5B/UQCRB/COX7C/UQCRH
pDC	D1	Hallmark	HALLMARK_APICAL_JUNCTION	47	0.441197	1.45561	0.0334901	0.346945	0.277171	0.319112	1425	tags=38%, list=21%, signal=31%	ARPC2/ITGB4/TRO/ICAM4/TMEM8B/JUP/LIMA1/CDH1/PIK3CB/RAC2/PFN1/ACTG1/VCL/SYK/SKAP2/CD86/MYL12B/TIAL1
pDC	D1	BTM	respiratory electron transport chain (mitochondrion) (M216)	10	0.680341	1.55959	0.0354353	0.346945	0.389789	0.319112	1055	tags=60%, list=15%, signal=51%	ATP5H/COX7B/UQCRB/COX7C/NDUFB10/ATP5J
pDC	D1	Hallmark	HALLMARK_XENOBIOTIC_METABOLISM	74	-0.369758	-1.36407	0.0396125	0.346945	0.277171	0.319112	1194	tags=30%, list=18%, signal=25%	PTGES3/AKR1C3/AP4B1/GART/ALAS1/CSAD/MAN1A1/COMT/CNDP2/GSR/PINK1/DHPS/RETSAT/ADH5/NMT1/TNFRSF1A/BCAT1/DHRS1/ACO2/IDH1/ENTPD5/CROT
pDC	D1	Hallmark	HALLMARK_TNFA_SIGNALING_VIA_NFKB	85	0.371794	1.36994	0.0404208	0.346945	0.277171	0.319112	1233	tags=24%, list=18%, signal=20%	TNFSF9/TAP1/PTGER4/RIPK2/GADD45B/IER2/SMAD3/CD69/BTG1/KLF4/CFLAR/PDE4B/SPHK1/JUNB/IL18/MAP2K3/IER3/SAT1/FUT4/EGR1
pDC	D1	Hallmark	HALLMARK_P53_PATHWAY	96	0.355965	1.33557	0.0462224	0.366224	0.277334	0.336843	1163	tags=25%, list=17%, signal=21%	TNFSF9/TPRKB/TAP1/RGS16/RHBDF2/ITGB4/POM121/DCXR/POLH/BTG1/KLF4/BAK1/CCNK/S100A10/CEBPA/SPHK1/RPS12/TRAFD1/HINT1/PMM1/CCNG1/IER3/PPM1D/SAT1
pDC	D1	Hallmark	HALLMARK_UNFOLDED_PROTEIN_RESPONSE	56	0.398027	1.36406	0.0568985	0.415499	0.290446	0.382166	1201	tags=30%, list=18%, signal=25%	GEMIN4/SDAD1/SERP1/EXOSC4/EIF2AK3/XPOT/TATDN2/ALDH18A1/EIF4A1/NFYA/EIF4A2/WIPI1/XBP1/EXOSC1/NHP2/SPCS1/HSP90B1
pDC	D1	Hallmark	HALLMARK_APOPTOSIS	71	0.375678	1.34119	0.0605096	0.415499	0.290446	0.382166	1163	tags=27%, list=17%, signal=22%	TIMP1/TAP1/GADD45B/GSTM1/PDCD4/CD69/CFLAR/SPTAN1/GPX1/EMP1/DFFA/ISG20/CREBBP/PRF1/CASP9/IL18/DNAJA1/IER3/SAT1
pDC	D1	Hallmark	HALLMARK_MYOGENESIS	53	0.398694	1.34874	0.0681861	0.418028	0.297539	0.384492	1400	tags=34%, list=21%, signal=27%	LSP1/CFD/ITGB4/GADD45B/TPM2/SPTAN1/SCD/AGL/SPHK1/EIF4A2/LPIN1/SCHIP1/SH2B1/HDAC5/MYBPH/MYLK/BIN1/FDPS
pDC	D1	BTM	myeloid cell enriched receptors and transporters (M4.3)	16	0.558775	1.44822	0.0690517	0.418028	0.558048	0.384492	1418	tags=62%, list=21%, signal=50%	SLC8A1/SLC15A3/SECTM1/LRRC25/RNASE6/CLEC4A/SULF2/LILRA1/CD86/AMICA1
pDC	D1	BTM	transcription regulation in cell development (M49)	21	0.504259	1.39865	0.0765237	0.418028	0.558048	0.384492	995	tags=33%, list=15%, signal=29%	KLF4/BASP1/STMN1/CDH1/CEBPA/ASPM/LILRB1
pDC	D1	BTM	cell cycle and transcription (M4.0)	123	0.31788	1.23903	0.0886122	0.418028	0.558048	0.384492	1423	tags=28%, list=21%, signal=23%	IL13RA1/CFD/TPX2/LILRA2/SLC15A3/CENPH/FANCD2/KLF4/NCAPG2/STMN1/SECTM1/LRRC25/CEBPA/MCM5/PAICS/UBE2S/ASPM/CLEC4A/FCER1G/GGH/LMNB1/MYBL2/SHCBP1/LILRB1/FGL2/ALOX5/TNFSF13/TNS3/CCNF/MNDA/SYK/LILRA1/KNTC1/CD86/CTSH
pDC	D1	Hallmark	HALLMARK_BILE_ACID_METABOLISM	39	-0.404378	-1.321	0.0893536	0.418028	0.323429	0.384492	1986	tags=49%, list=29%, signal=35%	HACL1/PHYH/ABCA6/HSD17B11/ABCA1/HSD17B4/ACSL1/PXMP2/SCP2/SOD1/ABCD1/SLC35B2/MLYCD/RETSAT/OPTN/ABCA2/CYP46A1/IDH1/CROT
pDC	D1	Hallmark	HALLMARK_REACTIVE_OXYGEN_SPECIES_PATHWAY	33	0.435952	1.33575	0.0910125	0.418028	0.323429	0.384492	1272	tags=33%, list=19%, signal=27%	LSP1/MGST1/MSRA/FTL/PRDX2/HHEX/STK25/JUNB/MBP/ATOX1/NDUFB4
pDC	D1	BTM	MHC-TLR7-TLR8 cluster (M146)	14	0.55646	1.38974	0.0948042	0.418028	0.558048	0.384492	1222	tags=50%, list=18%, signal=41%	HLA-C/HLA-B/HLA-A/HLA-E/HLA-DRB1/HLA-DPA1/HLA-DPB1
pDC	D1	Hallmark	HALLMARK_UV_RESPONSE_UP	65	0.366379	1.28645	0.0958443	0.418028	0.323429	0.384492	1547	tags=40%, list=23%, signal=31%	YKT6/TAP1/AQP3/TFRC/BTG1/BAK1/CYB5B/EIF2S3/STK25/GGH/JUNB/TGFBRAP1/CHKA/RXRB/DNAJA1/ATP6V1F/PRPF3/BTG3/STARD3/NAT1/PDAP1/C4BPB/FURIN/HYAL2/RFC4/PSMC3
pDC	D1	Hallmark	HALLMARK_E2F_TARGETS	105	0.325064	1.23691	0.101072	0.418028	0.323429	0.384492	1123	tags=23%, list=16%, signal=19%	NUP205/TFRC/SSRP1/NCAPD2/STMN1/KIF22/EXOSC8/MCM5/XPO1/XRCC6/PAICS/UBE2S/DNMT1/MCM3/LMNB1/MYBL2/EED/ILF3/PA2G4/NUP107/TRA2B/BRMS1L/SUV39H1/PPM1D
pDC	D1	BTM	enriched in B cells (III) (M47.2)	13	0.562656	1.38126	0.101463	0.418028	0.558048	0.384492	1019	tags=38%, list=15%, signal=33%	FAIM3/KIAA0125/CD69/HHEX/ALOX5
pDC	D1	BTM	regulation of signal transduction (M3)	15	0.508146	1.29609	0.148589	0.588641	0.727753	0.541417	1274	tags=33%, list=19%, signal=27%	KLF4/JUP/LRP1/SULF2/SYK
pDC	D1	BTM	mitotic cell cycle - DNA replication (M4.4)	10	0.564761	1.29464	0.165174	0.630109	0.727753	0.579559	734	tags=30%, list=11%, signal=27%	TPX2/MCM5/MCM3
pDC	D1	Hallmark	HALLMARK_OXIDATIVE_PHOSPHORYLATION	117	0.297083	1.14962	0.182622	0.660356	0.547865	0.607379	643	tags=15%, list=9%, signal=13%	VDAC3/ECI1/FXN/MRPL15/ATP6V1H/TIMM9/COX7B/SLC25A6/NNT/COX5B/UQCRB/COX7C/NDUFS8/LDHA/GPI/SDHD/UQCRH
pDC	D1	BTM	T cell activation (I) (M7.1)	18	0.466532	1.24735	0.186483	0.660356	0.727753	0.607379	1260	tags=28%, list=18%, signal=23%	CD5/SIRPG/RORA/SLAMF1/PTPN22
pDC	D1	BTM	cell cycle (I) (M4.1)	46	0.362588	1.19229	0.192337	0.660356	0.727753	0.607379	2203	tags=46%, list=32%, signal=31%	TPX2/CENPH/FANCD2/NCAPG2/STMN1/MCM5/UBE2S/ASPM/MYBL2/CCNF/KNTC1/NCAPD3/RFC4/OIP5/CCNB1/TIPIN/CHEK1/FBXO5/TACC3/PRC1/ECT2
pDC	D1	BTM	antiviral IFN signature (M75)	11	0.528059	1.23694	0.20535	0.681441	0.727753	0.626773	1803	tags=36%, list=26%, signal=27%	IRF7/DHX58/OAS1/PML
pDC	D1	BTM	small GTPase mediated signal transduction (M215)	14	0.488813	1.22079	0.21171	0.681441	0.727753	0.626773	1578	tags=43%, list=23%, signal=33%	ARHGDIB/ARHGAP15/RAC2/GMIP/ARHGAP30/ARHGAP25
pDC	D1	Hallmark	HALLMARK_PI3K_AKT_MTOR_SIGNALING	46	0.350755	1.15337	0.235725	0.730083	0.665577	0.671512	1351	tags=28%, list=20%, signal=23%	PAK4/MAP2K6/ATF1/PRKAR2A/TBK1/CXCR4/PFN1/AKT1/MAP2K3/MAPKAP1/HSP90B1/THEM4/PPP1CA
pDC	D1	BTM	transcription elongation, RNA polymerase II (M234)	10	0.527431	1.20907	0.240998	0.730083	0.7797	0.671512	843	tags=30%, list=12%, signal=26%	AURKAIP1/POLR2I/NDUFB10
pDC	D1	Hallmark	HALLMARK_PROTEIN_SECRETION	53	-0.322097	-1.11746	0.255487	0.751861	0.681298	0.691543	1456	tags=36%, list=21%, signal=28%	BET1/ZW10/VPS45/LMAN1/PPT1/CLTA/OCRL/SOD1/TPD52/STAM/M6PR/ARFGEF2/IGF2R/SCAMP1/RAB9A/ATP1A1/SEC24D/GOLGA4/KIF1B
pDC	D1	BTM	Resting dendritic cell surface signature (S10)	31	-0.360307	-1.11868	0.28242	0.799839	0.86295	0.735672	2117	tags=48%, list=31%, signal=34%	CD151/FCER1A/SLC27A3/ABCA6/HLA-DQB1/TTYH3/JAG1/SRD5A3/NRP1/KMO/ADAM9/ITPRIPL2/MFSD1/SLC7A11/CD9
pDC	D1	Hallmark	HALLMARK_KRAS_SIGNALING_DN	26	0.391526	1.12919	0.287321	0.799839	0.725863	0.735672	1273	tags=31%, list=19%, signal=25%	PDE6B/RIBC2/MX1/SLC25A23/ENTPD7/YPEL1/SKIL/MAGIX
pDC	D1	Hallmark	HALLMARK_WNT_BETA_CATENIN_SIGNALING	17	-0.416754	-1.11859	0.303731	0.823272	0.728956	0.757225	1433	tags=41%, list=21%, signal=33%	NOTCH4/CUL1/NCSTN/JAG1/NUMB/ADAM17/KAT2A
pDC	D1	Hallmark	HALLMARK_ANDROGEN_RESPONSE	50	0.322505	1.07834	0.325961	0.835675	0.743097	0.768633	1163	tags=26%, list=17%, signal=22%	UBE2I/HERC3/B2M/FADS1/FKBP5/DBI/XRCC6/SCD/PTK2B/AKT1/UBE2J1/PA2G4/SAT1
pDC	D1	BTM	respiratory electron transport chain (mitochondrion) (M238)	10	0.488058	1.11881	0.326348	0.835675	0.874968	0.768633	733	tags=30%, list=11%, signal=27%	NDUFS8/UQCRH/ATP5D
pDC	D1	BTM	immune activation - generic cluster (M37.0)	103	0.276174	1.04924	0.348267	0.835675	0.874968	0.768633	1668	tags=30%, list=24%, signal=23%	SLC8A1/SAC3D1/CREB5/MGST1/NCAPD2/DACH1/JUP/BASP1/RHOU/RNASE6/SCD/SIRPB1/MCM3/LRP1/SULF2/OSCAR/ANXA5/RBBP8/TSPAN2/STK32B/GALNT6/LILRA5/DHCR24/AMICA1/CSRP2/NCAPD3/NUP37/CD22/SIGLEC9/LGALS3/FBP1
pDC	D1	BTM	nuclear pore complex (M106.0)	11	0.466454	1.09264	0.348922	0.835675	0.874968	0.768633	1551	tags=36%, list=23%, signal=28%	NUP205/XPO1/NUP107/NUP37
pDC	D1	Hallmark	HALLMARK_COAGULATION	33	0.348918	1.06908	0.357793	0.835675	0.743097	0.768633	445	tags=18%, list=7%, signal=17%	TIMP1/CAPN2/CFD/LTA4H/P2RY1/PROC
pDC	D1	Hallmark	HALLMARK_DNA_REPAIR	89	0.280308	1.04055	0.368703	0.835675	0.743097	0.768633	610	tags=15%, list=9%, signal=13%	DDB1/SAC3D1/IMPDH2/NME3/SSRP1/POM121/POLH/POLR2G/RBX1/REV3L/POLR2I/PDE4B/APRT
pDC	D1	BTM	Naive B cell surface signature (S8)	10	0.469402	1.07604	0.369404	0.835675	0.874968	0.768633	859	tags=30%, list=13%, signal=26%	HVCN1/CXCR4/CD37
pDC	D1	BTM	MAPK, RAS signaling (M100)	10	0.467624	1.07197	0.373214	0.835675	0.874968	0.768633	1017	tags=30%, list=15%, signal=26%	RAC2/MAP2K2/AKT1
pDC	D1	BTM	enriched in activated dendritic cells (II) (M165)	16	0.408913	1.05981	0.381804	0.83672	0.874968	0.769594	1523	tags=31%, list=22%, signal=24%	MGST1/PARP9/DSE/IL18/MX2
pDC	D1	Hallmark	HALLMARK_ESTROGEN_RESPONSE_LATE	56	-0.292067	-1.02177	0.397059	0.845938	0.743097	0.778073	393	tags=12%, list=6%, signal=12%	NXT1/CD9/FLNB/FKBP4/JAK1/TOB1/SERPINA1
pDC	D1	Hallmark	HALLMARK_SPERMATOGENESIS	30	0.345861	1.03581	0.402437	0.845938	0.743097	0.778073	978	tags=27%, list=14%, signal=23%	VDAC3/ALOX15/BRAF/PRKAR2A/CHFR/COIL/PEBP1/LPIN1
pDC	D1	BTM	platelet activation (II) (M32.1)	12	-0.424057	-1.035	0.418159	0.848719	0.91995	0.780631	563	tags=25%, list=8%, signal=23%	TLN1/MLF2/ACAP1
pDC	D1	BTM	chaperonin mediated protein folding (I) (M204.0)	11	0.435446	1.02	0.442456	0.848719	0.925068	0.780631	663	tags=27%, list=10%, signal=25%	CCT8/FBXW2/SSBP1
pDC	D1	Hallmark	HALLMARK_MTORC1_SIGNALING	121	-0.250454	-0.999561	0.444126	0.848719	0.743097	0.780631	905	tags=20%, list=13%, signal=18%	GGA2/HSPE1/NUFIP1/M6PR/ACTR2/GSR/HMBS/SLC2A3/STIP1/PSPH/SLC7A11/INSIG1/ETF1/CACYBP/PFKL/CD9/PNO1/CCT6A/RPN1/NMT1/BCAT1/HSPA9/IDH1/HSPD1
pDC	D1	BTM	enriched in monocytes (II) (M11.0)	87	0.269672	0.997099	0.454124	0.848719	0.925068	0.780631	1834	tags=37%, list=27%, signal=27%	IL13RA1/CFD/LILRA2/MGST1/SLC15A3/KLF4/SECTM1/CEBPA/CLEC4A/SIRPB1/FCER1G/LRP1/LILRB1/FGL2/ALOX5/SULF2/TNFSF13/TNS3/MNDA/SYK/LILRA1/LILRA5/CD86/CTSH/LMO2/SIGLEC9/FBP1/CFP/CACNA2D3/DMXL2/ALDH2/RXRA
pDC	D1	Hallmark	HALLMARK_FATTY_ACID_METABOLISM	70	0.279526	0.994484	0.45777	0.848719	0.743097	0.780631	1040	tags=21%, list=15%, signal=18%	ECI1/CBR1/GLUL/LDHA/ACSL5/S100A10/BPHL/MGLL/SDHD/RDH11/APEX1/OSTC/UBE2L6/NCAPH2/BCKDHB
pDC	D1	Hallmark	HALLMARK_IL6_JAK_STAT3_SIGNALING	38	-0.306818	-0.995372	0.459454	0.848719	0.743097	0.780631	1471	tags=32%, list=22%, signal=25%	IRF1/PTPN11/SOCS1/IFNAR1/CCR1/CSF2RB/CSF2RA/LTB/CD9/PF4/TNFRSF1A/PIK3R5
pDC	D1	Hallmark	HALLMARK_ALLOGRAFT_REJECTION	85	0.268701	0.990073	0.468623	0.848719	0.743097	0.780631	392	tags=9%, list=6%, signal=9%	TIMP1/TAP1/GCNT1/RIPK2/HDAC9/B2M/HLA-A/IRF7
pDC	D1	BTM	T & B cell development, activation (M62.0)	14	-0.381797	-0.973786	0.492155	0.848719	0.94813	0.780631	1439	tags=36%, list=21%, signal=28%	CD7/VSIG10/ACPL2/GPM6B/CD9
pDC	D1	Hallmark	HALLMARK_GLYCOLYSIS	76	0.269164	0.974867	0.49368	0.848719	0.743097	0.780631	1121	tags=22%, list=16%, signal=19%	IL13RA1/UGP2/MED24/B3GAT3/LDHA/XYLT2/STMN1/CLN6/AGL/CXCR4/PLOD1/B4GALT7/GNE/ISG20/HAX1/ARTN/IER3
pDC	D1	Hallmark	HALLMARK_ANGIOGENESIS	10	0.423686	0.971245	0.50543	0.848719	0.743097	0.780631	25	tags=10%, list=0%, signal=10%	TIMP1
pDC	D1	BTM	enriched in B cells (I) (M47.0)	20	0.352133	0.963689	0.506569	0.848719	0.94813	0.780631	202	tags=10%, list=3%, signal=10%	P2RX5/KIAA0125
pDC	D1	Hallmark	HALLMARK_COMPLEMENT	74	0.269187	0.96851	0.507374	0.848719	0.743097	0.780631	1181	tags=22%, list=17%, signal=18%	TIMP1/GNGT2/PSMB9/DOCK10/LAP3/LTA4H/IRF7/PPP4C/FCER1G/APOBEC3G/PFN1/LRP1/FDX1/CASP9/ANXA5/ATOX1
pDC	D1	Hallmark	HALLMARK_MYC_TARGETS_V1	129	0.248904	0.976144	0.51088	0.848719	0.743097	0.780631	1828	tags=33%, list=27%, signal=24%	VDAC3/IMPDH2/SRSF3/CBX3/HNRNPA1/RPL22/LDHA/SSB/PCBP1/MCM5/XPO1/XPOT/XRCC6/SSBP1/EXOSC7/PHB/EIF4A1/APEX1/SNRPD2/TARDBP/NCBP1/PSMD3/PA2G4/TRA2B/CAD/NHP2/EIF2S2/EIF3D/PSMA7/NDUFAB1/RFC4/PSMA6/RPS3/SRM/UBE2L3/SLC25A3/PGK1/HDGF/PSMA1/HDDC2/BUB3/VDAC1
pDC	D1	Hallmark	HALLMARK_MITOTIC_SPINDLE	96	0.25742	0.965834	0.527752	0.862833	0.745062	0.793612	865	tags=17%, list=13%, signal=15%	GEMIN4/CEP250/SAC3D1/KIFAP3/TUBD1/TPX2/PCGF5/RAB3GAP1/NUMA1/TBCD/KIF22/SPTAN1/CDK5RAP2/MAP1S/LMNB1/DST
pDC	D1	BTM	mitochondrial cluster (M235)	12	0.387416	0.929564	0.559038	0.899703	0.94813	0.827524	2243	tags=50%, list=33%, signal=34%	HIBADH/ALDH18A1/SMARCAL1/ACADM/EIF2B3/NDUFA8
pDC	D1	BTM	cell cycle, ATP binding (M144)	10	-0.395925	-0.914821	0.578792	0.910954	0.94813	0.837873	2113	tags=50%, list=31%, signal=35%	COPS5/MCTS1/UBA3/PCNP/RBM7
pDC	D1	BTM	enriched in NK cells (I) (M7.2)	11	0.390249	0.914133	0.583718	0.910954	0.94813	0.837873	2161	tags=55%, list=32%, signal=37%	RORA/PRF1/CLIC3/GZMH/CST7/CD247
pDC	D1	Hallmark	HALLMARK_ESTROGEN_RESPONSE_EARLY	59	-0.259775	-0.918221	0.617552	0.921425	0.822103	0.847504	717	tags=14%, list=11%, signal=12%	ITPK1/KLF10/NXT1/SLC37A1/TMEM164/FLNB/FKBP4/TOB1
pDC	D1	Hallmark	HALLMARK_KRAS_SIGNALING_UP	59	0.262222	0.90623	0.632356	0.921425	0.822103	0.847504	928	tags=24%, list=14%, signal=21%	RGS16/HDAC9/KLF4/PRDM1/JUP/MTMR10/GYPC/EMP1/CLEC4A/FCER1G/CXCR4/CD37/PSMB8/ATG10
pDC	D1	Hallmark	HALLMARK_HEME_METABOLISM	92	-0.241512	-0.922347	0.633704	0.921425	0.822103	0.847504	1221	tags=24%, list=18%, signal=20%	TRAK2/ATG4A/DCUN1D1/SEC14L1/PIGQ/ALDH6A1/NFE2L1/NCOA4/ATP6V0A1/VEZF1/DCAF11/MXI1/HMBS/CIR1/OPTN/SLC7A11/RBM5/HBB/ALAD/CDC27/FBXO7/BACH1
pDC	D1	BTM	DC surface signature (S5)	30	0.293889	0.880157	0.646678	0.921425	0.94813	0.847504	189	tags=7%, list=3%, signal=7%	CD58/TFRC
pDC	D1	BTM	cell cycle (III) (M103)	20	0.319496	0.874371	0.647218	0.921425	0.94813	0.847504	2590	tags=60%, list=38%, signal=37%	MCM5/MCM3/CDC23/CCNB1/CHEK1/CHEK2/CDKN1A/MCM2/SKP2/RAD21/SMC3/HDAC2
pDC	D1	BTM	CORO1A-DEF6 network (II) (M32.4)	11	-0.358099	-0.856128	0.658136	0.921425	0.94813	0.847504	1015	tags=18%, list=15%, signal=16%	DEF6/ACAP1
pDC	D1	BTM	plasma cells & B cells, immunoglobulins (M156.0)	12	0.352997	0.846981	0.671731	0.921425	0.94813	0.847504	51	tags=8%, list=1%, signal=8%	P2RX5
pDC	D1	BTM	blood coagulation (M11.1)	14	0.339152	0.847019	0.672935	0.921425	0.94813	0.847504	1418	tags=36%, list=21%, signal=28%	CFD/FCER1G/P2RX1/SYK/AMICA1
pDC	D1	Hallmark	HALLMARK_ADIPOGENESIS	96	-0.23512	-0.90523	0.682557	0.921425	0.846787	0.847504	843	tags=32%, list=12%, signal=29%	PHYH/STOM/UQCR10/CD36/PRDX3/ABCA1/DHCR7/MDH2/GPX4/UCK1/BCKDHA/SCP2/DLD/QDPR/SOD1/CHCHD10/DBT/AGPAT3/RNF11/STAT5A/PLIN2/RETSAT/CMPK1/PFKL/ATL2/MTCH2/NMT1/ACAA2/ACO2/IDH1/TOB1
pDC	D1	BTM	regulation of antigen presentation and immune response (M5.0)	39	0.27301	0.866819	0.688876	0.921425	0.94813	0.847504	1423	tags=31%, list=21%, signal=24%	MAP2K6/FCER1G/PTPN6/LILRB1/HLA-DRB1/HLA-DPA1/MNDA/HLA-DPB1/PTPN22/SYK/CD86/CTSH
pDC	D1	Hallmark	HALLMARK_MYC_TARGETS_V2	28	0.289079	0.84988	0.701859	0.921425	0.846787	0.847504	1244	tags=25%, list=18%, signal=21%	CBX3/MCM5/TFB2M/PHB/TCOF1/PA2G4/RABEPK
pDC	D1	Hallmark	HALLMARK_UV_RESPONSE_DN	49	-0.25561	-0.87455	0.705656	0.921425	0.846787	0.847504	662	tags=27%, list=10%, signal=24%	ATP2B1/PIAS3/NIPBL/NRP1/ATRN/MGMT/CELF2/PRDM2/PLCB4/INSIG1/CDK13/NR1D2/ANXA4
pDC	D1	BTM	B cell surface signature (S2)	21	0.296129	0.821362	0.72736	0.921425	0.94813	0.847504	99	tags=10%, list=1%, signal=9%	P2RX5/FAIM3
pDC	D1	BTM	enriched in antigen presentation (II) (M95.0)	14	0.322297	0.804924	0.732842	0.921425	0.94813	0.847504	2622	tags=57%, list=38%, signal=35%	FGL2/HLA-DRB1/HLA-DPB1/PLEK/EVI2B/CD53/HLA-DRA/SELL
pDC	D1	BTM	regulation of localization (GO) (M63)	10	0.34768	0.79701	0.734807	0.921425	0.94813	0.847504	1322	tags=40%, list=19%, signal=32%	MAP2K2/AKT1/NAPA/SNX17
pDC	D1	Hallmark	HALLMARK_NOTCH_SIGNALING	14	-0.314978	-0.803361	0.735136	0.921425	0.860647	0.847504	448	tags=21%, list=7%, signal=20%	JAG1/NOTCH3/KAT2A
pDC	D1	BTM	E2F1 targets (Q3) (M10.0)	13	-0.312413	-0.780661	0.762479	0.921425	0.94813	0.847504	433	tags=38%, list=6%, signal=36%	ARID4A/PCNA/RFC1/HIST1H2BK/EZH2
pDC	D1	BTM	golgi membrane (II) (M237)	12	0.323317	0.775766	0.768654	0.921425	0.94813	0.847504	210	tags=8%, list=3%, signal=8%	ARFIP1
pDC	D1	Hallmark	HALLMARK_PEROXISOME	37	-0.255689	-0.825066	0.771549	0.921425	0.862295	0.847504	1401	tags=41%, list=21%, signal=32%	HSD17B11/HSD17B4/ACSL1/HMGCL/SCP2/YWHAH/SOD1/ABCD1/IDE/SLC35B2/MLYCD/RETSAT/ESR2/CNBP/IDH1
pDC	D1	Hallmark	HALLMARK_TGF_BETA_SIGNALING	25	0.280107	0.800686	0.772472	0.921425	0.862295	0.847504	1514	tags=28%, list=22%, signal=22%	SMAD3/HDAC1/CDH1/JUNB/SKIL/PPP1CA/FURIN
pDC	D1	BTM	T cell activation (II) (M7.3)	11	0.328804	0.770201	0.778291	0.921425	0.94813	0.847504	142	tags=9%, list=2%, signal=9%	SIRPG
pDC	D1	BTM	TLR and inflammatory signaling (M16)	13	-0.301935	-0.754479	0.802413	0.929167	0.94813	0.854625	1721	tags=46%, list=25%, signal=35%	BST1/TLR6/NCF4/CXCR2/TYROBP/LILRB2
pDC	D1	BTM	platelet activation (I) (M32.0)	16	-0.289476	-0.764478	0.802873	0.929167	0.94813	0.854625	563	tags=19%, list=8%, signal=17%	FLNA/TLN1/ACAP1
pDC	D1	BTM	KLF12 targets network (M32.3)	10	-0.314575	-0.726855	0.82348	0.936963	0.94813	0.861795	277	tags=20%, list=4%, signal=19%	RHOG/ACAP1
pDC	D1	Hallmark	HALLMARK_G2M_CHECKPOINT	103	0.220333	0.837085	0.827802	0.936963	0.903057	0.861795	1082	tags=18%, list=16%, signal=16%	FOXN3/TPX2/SMAD3/NUMA1/ATF5/STMN1/KIF22/MCM5/XPO1/UBE2S/MCM3/UCK2/MTF2/LMNB1/MYBL2/SLC38A1/ILF3/TRA2B/SUV39H1
pDC	D1	Hallmark	HALLMARK_HYPOXIA	74	0.221844	0.798176	0.86653	0.948562	0.905923	0.872464	1860	tags=32%, list=27%, signal=24%	UGP2/PLAC8/BTG1/LDHA/RORA/PGM1/SIAH2/GPI/ANXA2/CXCR4/ISG20/BCL2/IER3/CSRP2/MT2A/TES/PGK1/FBP1/GLRX/P4HA1/SCARB1/WSB1/ENO1/MIF
pDC	D1	Hallmark	HALLMARK_CHOLESTEROL_HOMEOSTASIS	37	0.238262	0.747124	0.868176	0.948562	0.905923	0.872464	2134	tags=41%, list=31%, signal=28%	ATF5/SCD/SREBF2/CYP51A1/ACTG1/FADS2/CHKA/ANXA5/FDPS/LGALS3/TM7SF2/FASN/LDLR/SQLE/IDI1
pDC	D1	BTM	CORO1A-DEF6 network (I) (M32.2)	17	-0.263343	-0.706824	0.875547	0.948562	0.94813	0.872464	294	tags=24%, list=4%, signal=23%	TECR/DEF6/TSC2/ACAP1
pDC	D1	BTM	DNA repair (M76)	15	0.267325	0.681843	0.888846	0.948562	0.94813	0.872464	587	tags=13%, list=9%, signal=12%	FANCD2/MRE11A
pDC	D1	BTM	mismatch repair (I) (M22.0)	17	0.247801	0.652256	0.920653	0.948562	0.94813	0.872464	663	tags=12%, list=10%, signal=11%	NCAPG2/SSBP1
pDC	D1	Hallmark	HALLMARK_IL2_STAT5_SIGNALING	80	0.208706	0.761956	0.922863	0.948562	0.939353	0.872464	1031	tags=16%, list=15%, signal=14%	RGS16/PDCD2L/GADD45B/P2RX4/RORA/EMP1/ST3GAL4/LRRC8C/UCK2/XBP1/ITGAE/FGL2/BCL2
pDC	D1	BTM	enriched in T cells (I) (M7.0)	16	0.248477	0.643996	0.924986	0.948562	0.94813	0.872464	497	tags=12%, list=7%, signal=12%	SIRPG/RORA
pDC	D1	BTM	extracellular matrix (II) (M2.1)	11	-0.258075	-0.616995	0.926758	0.948562	0.94813	0.872464	881	tags=18%, list=13%, signal=16%	ENTPD1/LILRB2
pDC	D1	BTM	Monocyte surface signature (S4)	31	0.225399	0.681489	0.928531	0.948562	0.94813	0.872464	1060	tags=19%, list=16%, signal=16%	PYCARD/PTGIR/SIRPB1/LRP1/LILRB1/P2RX1
pDC	D1	BTM	enriched in B cells (II) (M47.1)	16	-0.242931	-0.641558	0.930891	0.948562	0.94813	0.872464	1449	tags=25%, list=21%, signal=20%	BLNK/CD79B/TPD52/FCRL5
pDC	D1	Hallmark	HALLMARK_APICAL_SURFACE	13	0.248711	0.610557	0.939353	0.948562	0.939353	0.872464	1057	tags=15%, list=16%, signal=13%	TMEM8B/SULF2
pDC	D1	BTM	enriched in monocytes (IV) (M118.0)	25	-0.199925	-0.59052	0.978049	0.978049	0.978049	0.899585	1711	tags=44%, list=25%, signal=33%	ST3GAL6/PAK1/PGD/TNFRSF1B/ACSL1/LRRK2/CXCR2/DUSP6/EVI5/CD4/MYO1F
Plasmablast	D1	BTM	respiratory electron transport chain (mitochondrion) (M231)	11	-0.874655	-2.04734	0.000204918	0.00587378	0.00954825	0.00464815	714	tags=64%, list=8%, signal=59%	UQCRFS1/NDUFB1/COX5A/NDUFAB1/NDUFB3/ATP5C1/NDUFA8
Plasmablast	D1	BTM	transcription elongation, RNA polymerase II (M234)	13	-0.802523	-1.96754	0.000205339	0.00587378	0.00954825	0.00464815	1088	tags=69%, list=12%, signal=61%	POLR2E/POLR2I/POLR2J/TCEB2/POLR2L/AURKAIP1/UQCRQ/MEA1/MIF
Plasmablast	D1	Hallmark	HALLMARK_E2F_TARGETS	187	-0.432908	-1.78025	0.000207168	0.00587378	0.00333264	0.00464815	1978	tags=33%, list=21%, signal=27%	TMPO/CENPM/CDKN2C/TFRC/PRDX4/PLK1/PPM1D/SUV39H1/DONSON/USP1/CSE1L/PTTG1/KIF4A/HNRNPD/EED/MAD2L1/NUP107/XPO1/DDX39A/KPNA2/POLD2/RAD1/TBRG4/STMN1/MCM3/GSPT1/CBX5/MSH2/RPA3/MYBL2/TUBB/NBN/RRM2/LMNB1/CTCF/CKS2/SMC3/TRA2B/NOLC1/HMGB2/NUDT21/RAN/CDKN3/LYAR/PA2G4/HMGB3/RANBP1/CDK4/MLH1/PRIM2/TK1/UBE2S/MKI67/DNMT1/NASP/ILF3/NCAPD2/HMGA1/NME1/EIF2S1/CHEK2/KIF22
Plasmablast	D1	Hallmark	HALLMARK_OXIDATIVE_PHOSPHORYLATION	179	-0.542616	-2.21755	0.000207211	0.00587378	0.00333264	0.00464815	2004	tags=45%, list=21%, signal=36%	RETSAT/COX7A2L/ECH1/IDH3B/ACADM/POLR2F/SLC25A12/SDHB/MRPS11/IDH3A/MRPL35/TIMM50/ETFDH/SLC25A11/ALAS1/HADHA/MRPS30/MRPS12/NDUFA4/MRPS22/COX7A2/FDX1/ATP6V1G1/DECR1/PDHX/VDAC1/MRPS15/BCKDHA/PHB2/PRDX3/COX8A/HADHB/MRPL11/CYCS/CYC1/SDHC/AFG3L2/GRPEL1/COX6C/COX10/MGST3/SLC25A5/ECHS1/CPT1A/ATP6V0B/PHYH/UQCRFS1/MRPL15/FXN/DLAT/COX7B/NDUFB1/COX6B1/GPI/COX5B/COX5A/NDUFB6/AIFM1/COX6A1/NDUFAB1/NDUFB3/NDUFV1/LDHA/NDUFC2/NDUFS6/UQCRQ/POR/NDUFB2/SUCLA2/COX4I1/SLC25A3/MDH2/ATP6V0C/SLC25A4/NDUFA2/ATP6V1D/NDUFB5/NDUFA6/NDUFA8/NDUFB7
Plasmablast	D1	Hallmark	HALLMARK_MYC_TARGETS_V1	193	-0.584871	-2.41355	0.00020829	0.00587378	0.00333264	0.00464815	2031	tags=52%, list=21%, signal=42%	SRSF7/ETF1/PSMB3/ABCE1/DDX21/RPS6/EIF4G2/CCT3/PRDX4/CBX3/RPS2/LSM7/CCT2/MRPS18B/TRIM28/USP1/EIF3J/HNRNPD/ERH/MAD2L1/PTGES3/XPO1/KPNA2/SRPK1/TXNL4A/HNRNPA2B1/HNRNPR/RSL1D1/POLD2/VDAC1/EIF3B/NOP16/SET/HSP90AB1/GSPT1/PHB2/HDAC2/HPRT1/PSMA4/RRM1/DHX15/SNRPB2/RPS3/PRDX3/RPS5/CYC1/RPLP0/SNRPG/U2AF1/PSMC4/ILF2/SSB/TRA2B/NOLC1/CNBP/RAN/EIF4H/HSPE1/C1QBP/CANX/POLE3/SERBP1/PA2G4/TUFM/RANBP1/SNRPD3/CCT4/CDK4/PSMD14/ODC1/COX5A/HNRNPA3/PSMA7/BUB3/PSMA6/SNRPA1/HNRNPA1/TCP1/SF3B3/NDUFAB1/EIF3D/EIF4A1/SNRPD1/IMPDH2/LDHA/EEF1B2/NCBP1/SRM/HSPD1/AIMP2/SLC25A3/NME1/EIF1AX/NHP2/EIF2S1/PRPS2/PHB/RNPS1/CCT5/PPM1G
Plasmablast	D1	Hallmark	HALLMARK_TNFA_SIGNALING_VIA_NFKB	108	0.465807	1.77501	0.000385134	0.00837367	0.00399085	0.00662642	1385	tags=26%, list=15%, signal=22%	SLC2A6/JUNB/FOSB/CD80/LDLR/SQSTM1/NFE2L2/GPR183/TNIP2/RELA/GADD45B/BTG2/PDE4B/BIRC2/TANK/YRDC/REL/IL7R/EHD1/PFKFB3/CD44/PNRC1/BCL3/CCL5/NAMPT/IFNGR2/LITAF/TRIB1
Plasmablast	D1	Hallmark	HALLMARK_G2M_CHECKPOINT	169	-0.404351	-1.64091	0.000415714	0.00837367	0.00399085	0.00662642	1719	tags=30%, list=18%, signal=25%	PTTG1/KIF4A/HNRNPD/UBE2C/TROAP/MAD2L1/SLC12A2/XPO1/DDX39A/KPNA2/KATNA1/PURA/MNAT1/TOP1/PRC1/CDC27/STMN1/MCM3/GSPT1/MYBL2/NUSAP1/ORC5/HSPA8/CENPA/LMNB1/SQLE/CTCF/CKS2/TRA2B/NOLC1/HMGN2/CDKN3/DTYMK/HMGB3/CENPF/PML/CDK4/ODC1/PRIM2/BUB3/UBE2S/MKI67/NASP/SNRPD1/ILF3/DBF4/UCK2/HMGA1/NUP98/KIF22/KIF5B
Plasmablast	D1	BTM	chaperonin mediated protein folding (I) (M204.0)	14	-0.780959	-1.95274	0.000613874	0.0096668	0.0143459	0.00764973	686	tags=43%, list=7%, signal=40%	HSPE1/ATIC/CCT4/CCT8/HSPD1/CCT5
Plasmablast	D1	BTM	respiratory electron transport chain (mitochondrion) (M238)	17	-0.741586	-1.93968	0.00061703	0.0096668	0.0143459	0.00764973	501	tags=65%, list=5%, signal=61%	ATP5I/NDUFA4/ATP5O/ATP5J2/NDUFB6/ATP5D/NDUFC2/UQCRQ/NDUFB2/NDUFA2/NDUFA6
Plasmablast	D1	Hallmark	HALLMARK_MTORC1_SIGNALING	176	-0.38067	-1.55444	0.00123916	0.0174721	0.00991326	0.0138264	1268	tags=24%, list=13%, signal=21%	GSK3B/HSP90B1/HPRT1/PSMA4/PSPH/CORO1A/SDF2L1/ADD3/RRM2/ATP2A2/SQLE/PSMC4/SLC1A4/CACYBP/TXNRD1/NFKBIB/FKBP2/STIP1/G6PD/ARPC5L/HSPE1/CANX/NMT1/GPI/PSMD14/TPI1/PPA1/HMBS/ALDOA/GOT1/PDAP1/ENO1/LDHA/PNP/P4HA1/RPN1/HSPD1/GAPDH/MAP2K3/PRDX1/ATP6V1D/FADS2
Plasmablast	D1	BTM	respiratory electron transport chain (mitochondrion) (M219)	18	-0.703896	-1.86926	0.00205846	0.0263857	0.0382874	0.0208801	1071	tags=56%, list=11%, signal=49%	COX8A/CYC1/COX6C/UQCRFS1/COX7B/COX6B1/COX5B/COX5A/COX6A1/UQCRQ
Plasmablast	D1	Hallmark	HALLMARK_ADIPOGENESIS	140	-0.387462	-1.5342	0.00249636	0.0293322	0.0171179	0.0232118	1074	tags=24%, list=11%, signal=21%	PRDX3/COX8A/CYC1/SDHC/GRPEL1/MGST3/ECHS1/DNAJB9/MAP4K3/PHYH/CD151/REEP5/MRPL15/ARAF/NMT1/ESYT1/HADH/DLAT/COX7B/YWHAG/CPT2/AIFM1/DDT/COX6A1/ALDOA/NDUFAB1/UQCRQ/POR/GHITM/MDH2/UBQLN1/NDUFB7/SCP2
Plasmablast	D1	BTM	respiratory electron transport chain (mitochondrion) (M216)	11	-0.771974	-1.80699	0.00286885	0.031116	0.0444672	0.0246233	1563	tags=64%, list=17%, signal=53%	ATP5J/ATP5H/COX6C/COX7B/COX6A1/NDUFS6/NDUFB7
Plasmablast	D1	BTM	enriched in T cells (I) (M7.0)	20	0.62997	1.70706	0.00622932	0.0627381	0.0827609	0.0496472	2675	tags=70%, list=28%, signal=50%	PRF1/IL7R/LEF1/ZAP70/CCL5/TIGIT/SIT1/PTPRCAP/CD27/RORA/ITM2A/FLT3LG/SAMD3/GNLY
Plasmablast	D1	BTM	Activated (LPS) dendritic cell surface signature (S11)	19	0.637792	1.70764	0.00720405	0.0677181	0.0837471	0.053588	876	tags=26%, list=9%, signal=24%	CD80/IL3RA/TMEM140/SGPP2/SLC41A2
Plasmablast	D1	Hallmark	HALLMARK_KRAS_SIGNALING_DN	37	0.523242	1.6409	0.0094284	0.0830878	0.0565704	0.0657507	1262	tags=27%, list=13%, signal=24%	CD80/BTG2/MX1/CCDC106/SIDT1/PTPRJ/MFSD6/CHST2/DTNB/SLC25A23
Plasmablast	D1	Hallmark	HALLMARK_APOPTOSIS	111	0.377273	1.44379	0.0120805	0.100197	0.0644295	0.0792902	1817	tags=32%, list=19%, signal=26%	GPX1/PRF1/SQSTM1/GSR/RNASEL/RELA/GADD45B/DAP/BTG2/TXNIP/LMNA/ANXA1/BCL2L1/LEF1/XIAP/CD44/PEA15/ADD1/CYLD/ROCK1/PDCD4/GPX4/PPP3R1/CDKN1B/PPP2R5B/LGALS3/DNAJC3/MADD/FAS/CASP2/ANKH/GADD45A/BCL10/BIK/GSN
Plasmablast	D1	BTM	blood coagulation (M11.1)	10	0.728516	1.6565	0.0153309	0.120092	0.158419	0.0950335	248	tags=20%, list=3%, signal=19%	PSAP/SYK
Plasmablast	D1	BTM	enriched in B cells (II) (M47.1)	29	0.532942	1.57836	0.0195652	0.145195	0.181648	0.114898	1249	tags=28%, list=13%, signal=24%	PNOC/RALGPS2/MS4A1/FCRL5/FCRLA/POU2AF1/CDK14/PLEKHG1
Plasmablast	D1	BTM	cell cycle (I) (M4.1)	120	-0.358786	-1.38712	0.0214852	0.151471	0.181648	0.119865	3158	tags=45%, list=33%, signal=30%	ZWINT/NCAPD3/CENPE/CHEK1/CCNA2/SPC24/NDC80/BUB1B/CDK1/KIFC1/TOP2A/KIF23/CCNB2/KIF11/AURKA/MCM6/TACC3/BIRC5/NUF2/TPX2/CCNF/CDCA8/RFC3/H2AFX/CKS1B/NCAPG/SGOL2/KIF20B/CENPM/CCNB1/ZWILCH/PLK1/FEN1/PTTG1/UBE2C/MAD2L1/PRC1/GMNN/STMN1/CENPW/MYBL2/NUSAP1/CASC5/RRM2/CENPA/CKS2/CDKN3/DTYMK/RANBP1/CENPF/UBE2S/MKI67/ASPM/CENPN
Plasmablast	D1	Hallmark	HALLMARK_REACTIVE_OXYGEN_SPECIES_PATHWAY	42	-0.465484	-1.4986	0.0238732	0.157787	0.107429	0.124863	857	tags=24%, list=9%, signal=22%	TXNRD1/TXN/G6PD/ATOX1/EGLN2/PRNP/LSP1/FTL/PRDX1/NDUFA6
Plasmablast	D1	Hallmark	HALLMARK_GLYCOLYSIS	122	-0.353738	-1.37027	0.0246192	0.157787	0.107429	0.124863	1392	tags=24%, list=15%, signal=21%	IDUA/POLR3K/CLN6/STMN1/NDUFV3/CENPA/SDHC/SRD5A3/PSMC4/TXN/SPAG4/G6PD/B4GALT4/B4GALT7/LHPP/TPI1/CASP6/PGAM1/ALDOA/GOT1/ENO1/NASP/ME2/LDHA/P4HA1/AKR1A1/GMPPA/MDH2/MIF
Plasmablast	D1	BTM	proteasome (M226)	11	-0.686853	-1.60774	0.0268443	0.164567	0.208043	0.130228	1550	tags=64%, list=16%, signal=53%	PSMC2/PSMA4/RAN/PSMD14/PSMA5/PSMA6/TAF9
Plasmablast	D1	BTM	mitochondrial cluster (M235)	16	-0.613695	-1.58266	0.031038	0.180664	0.213077	0.142967	48	tags=31%, list=1%, signal=31%	ACADM/POP5/MCCC2/NDUFA8/TCHP
Plasmablast	D1	Hallmark	HALLMARK_INTERFERON_ALPHA_RESPONSE	71	0.39733	1.40217	0.0320326	0.180664	0.12813	0.142967	1750	tags=30%, list=19%, signal=24%	UBE2L6/TMEM140/SLC25A28/TXNIP/MX1/OAS1/IRF7/CMTR1/IL7/ADAR/IFIT3/CNP/PNPT1/IFI35/SAMD9L/RTP4/TDRD7/ISG15/UBA7/IL4R/EPSTI1
Plasmablast	D1	BTM	enriched in monocytes (II) (M11.0)	56	0.419076	1.42715	0.0344694	0.185149	0.213077	0.146516	2374	tags=38%, list=25%, signal=28%	NRGN/LILRB1/FGL2/SYK/SORT1/SULF2/IFNGR2/BTK/ALOX5/S100A9/GCA/NCF1/TBXAS1/LY86/RBM47/CYFIP1/NOD2/SLC31A2/LAT2/LST1/CEBPD
Plasmablast	D1	BTM	enriched in B cells (I) (M47.0)	35	0.480074	1.48672	0.035454	0.185149	0.213077	0.146516	1517	tags=31%, list=16%, signal=26%	PNOC/RALGPS2/MS4A1/FCER2/FCRL5/FCRLA/FCRL1/FCRL2/PLEKHG1/VPREB3/AFF3
Plasmablast	D1	BTM	lysosomal/endosomal proteins (M139)	10	0.679123	1.54419	0.0397827	0.193393	0.213077	0.15304	648	tags=40%, list=7%, signal=37%	PSAP/CTSS/AP1S2/SORT1
Plasmablast	D1	BTM	receptors, cell migration (M109)	11	0.662274	1.5382	0.0398282	0.193393	0.213077	0.15304	1385	tags=64%, list=15%, signal=54%	SYNE2/BCL2/LEF1/CCR7/NCKAP1L/LRRK2/TRIB1
Plasmablast	D1	BTM	enriched in B cells (III) (M47.2)	20	0.555202	1.50446	0.0412692	0.193393	0.213077	0.15304	1450	tags=40%, list=15%, signal=34%	PNOC/FCRL5/FCRLA/CDK14/BTK/VPREB3/ALOX5/FAIM3
Plasmablast	D1	BTM	enriched for TF motif TNCATNTCCYR (M232)	13	-0.627131	-1.53753	0.0435318	0.193393	0.213077	0.15304	87	tags=15%, list=1%, signal=15%	ELP4/TCHP
Plasmablast	D1	Hallmark	HALLMARK_MYC_TARGETS_V2	52	-0.421298	-1.41342	0.0463685	0.193393	0.152246	0.15304	1443	tags=27%, list=15%, signal=23%	GRWD1/NIP7/TBRG4/NOP16/NOLC1/HSPE1/PA2G4/CDK4/SRM/HSPD1/AIMP2/PHB/MRTO4/FARSA
Plasmablast	D1	BTM	T cell activation (I) (M7.1)	21	0.539151	1.48021	0.047932	0.193393	0.222058	0.15304	1964	tags=57%, list=21%, signal=45%	MS4A1/IL7R/LEF1/CCR7/ZAP70/CCL5/TIGIT/SIT1/PTPN22/CD27/RORA/ITPR3
Plasmablast	D1	Hallmark	HALLMARK_INFLAMMATORY_RESPONSE	83	0.369906	1.34536	0.04905	0.193393	0.152246	0.15304	1691	tags=25%, list=18%, signal=21%	TNFRSF1B/LDLR/TAPBP/GPR183/RELA/BTG2/PDE4B/IRF7/SLC7A1/IL7R/CHST2/CCR7/CCL5/GNAI3/TLR1/NAMPT/IFNGR2/RTP4/SLC31A1/CD48/IL4R
Plasmablast	D1	Hallmark	HALLMARK_INTERFERON_GAMMA_RESPONSE	146	0.322126	1.27943	0.049904	0.193393	0.152246	0.15304	2135	tags=27%, list=23%, signal=22%	UBE2L6/FGL2/SLC25A28/VAMP5/TAPBP/PIM1/TXNIP/MX1/PDE4B/IRF7/CMTR1/IL7/ADAR/IFIT3/RNF213/RBCK1/CCL5/ZNFX1/PNPT1/NAMPT/JAK2/IFI35/ARL4A/SAMD9L/MTHFD2/RTP4/PTPN1/BPGM/FAS/TDRD7/ISG15/IL4R/EPSTI1/ST8SIA4/PARP14/TNFAIP3/NCOA3/CASP7/BTG1/CDKN1A
Plasmablast	D1	BTM	PLK1 signaling events (M4.2)	28	-0.494484	-1.45877	0.0501421	0.193393	0.222058	0.15304	3360	tags=54%, list=36%, signal=35%	HJURP/TRIP13/SPC25/CENPE/NDC80/BUB1B/KIF23/AURKA/TPX2/NCAPG/PLK1/PRC1/MYBL2/NUSAP1/ASPM
Plasmablast	D1	Hallmark	HALLMARK_UV_RESPONSE_DN	66	0.388155	1.35436	0.0507486	0.193393	0.152246	0.15304	2119	tags=32%, list=22%, signal=25%	PRDM2/LDLR/CDK13/AGGF1/SLC7A1/MAP2K5/LAMC1/PIK3CD/NIPBL/WDR37/PHF3/YTHDC1/ATP2B4/CDKN1B/RASA2/ARHGEF9/ATXN1/ATP2B1/FYN/PIAS3/SFMBT1
Plasmablast	D1	BTM	Ran mediated mitosis (M15)	12	-0.630462	-1.51449	0.0527176	0.19561	0.222852	0.154794	2887	tags=75%, list=31%, signal=52%	BUB1B/AURKA/TPX2/H2AFX/PLK1/KPNA2/RAN/RANBP1/UBE2S
Plasmablast	D1	Hallmark	HALLMARK_KRAS_SIGNALING_UP	69	0.380423	1.3369	0.0585725	0.211762	0.165381	0.167576	2642	tags=42%, list=28%, signal=31%	ZNF639/TNFRSF1B/RABGAP1L/CTSS/SDCCAG8/YRDC/MAP4K1/TOR1AIP2/IL7R/FBXO4/AVL9/TRIB1/BPGM/ANKH/CDADC1/CD37/GLRX/DOCK2/CBR4/TNFAIP3/ZNF277/LCP1/MAP3K1/LAT2/BIRC3/ITGB2/GALNT3/USP12/TRIB2
Plasmablast	D1	BTM	KLF12 targets network (M32.3)	15	-0.579931	-1.47215	0.062268	0.219495	0.251779	0.173695	1102	tags=40%, list=12%, signal=35%	DGKZ/CORO1A/LTBP3/CLPTM1/POR/NR1H2
Plasmablast	D1	BTM	C-MYC transcriptional network (M4.12)	12	-0.618037	-1.48464	0.0657949	0.22627	0.254955	0.179057	994	tags=83%, list=11%, signal=75%	TOP2A/KIF11/MCM6/BIRC5/CCNB1/CENPA/CKS2/TK1/HMGA1/NME1
Plasmablast	D1	BTM	TLR and inflammatory signaling (M16)	11	0.627865	1.45828	0.070285	0.235957	0.26146	0.186722	1329	tags=45%, list=14%, signal=39%	LILRB1/TLR7/NCF4/TLR1/ALOX5
Plasmablast	D1	BTM	chaperonin mediated protein folding (II) (M204.1)	10	-0.635593	-1.45025	0.0758919	0.245289	0.27146	0.194107	510	tags=80%, list=5%, signal=76%	CCT7/CCT6A/PFDN5/CCT3/CCT2/CCT4/CCT8/CCT5
Plasmablast	D1	Hallmark	HALLMARK_BILE_ACID_METABOLISM	48	-0.406752	-1.34335	0.0765442	0.245289	0.204118	0.194107	320	tags=8%, list=3%, signal=8%	PAOX/SCP2/FADS2/SLC35B2
Plasmablast	D1	Hallmark	HALLMARK_APICAL_SURFACE	14	0.571848	1.41542	0.085826	0.268921	0.216824	0.212808	697	tags=21%, list=7%, signal=20%	TMEM8B/ADAM10/SULF2
Plasmablast	D1	Hallmark	HALLMARK_IL6_JAK_STAT3_SIGNALING	42	0.410217	1.3205	0.0917752	0.281311	0.220261	0.222613	1691	tags=26%, list=18%, signal=22%	TNFRSF1B/IL3RA/PIM1/IL7/CD44/GRB2/IFNGR2/PTPN1/HAX1/FAS/IL4R
Plasmablast	D1	BTM	T cell activation (II) (M7.3)	11	0.605135	1.40549	0.0962515	0.288754	0.331533	0.228503	1734	tags=45%, list=18%, signal=37%	CXCR3/ZAP70/CCL5/TIGIT/PTPRCAP
Plasmablast	D1	Hallmark	HALLMARK_FATTY_ACID_METABOLISM	111	-0.324293	-1.23756	0.0998538	0.293294	0.228237	0.232095	2004	tags=29%, list=21%, signal=23%	RETSAT/ACOT8/ECH1/IDH3B/ACADM/FASN/HSDL2/ETFDH/GSTZ1/CPOX/ALDH3A2/DECR1/LGALS1/HSD17B11/ACAT2/HADHB/NBN/SDHC/ECHS1/CPT1A/HADH/NTHL1/CPT2/ODC1/CCDC58/PSME1/ALDOA/LDHA/SUCLA2/MDH2/MIF/SMS
Plasmablast	D1	BTM	translation initiation factor 3 complex (M245)	11	-0.595217	-1.39325	0.103484	0.293294	0.333533	0.232095	1790	tags=45%, list=19%, signal=37%	EEF1G/PHB2/UXT/EIF3D/EEF1B2
Plasmablast	D1	BTM	spliceosome (M250)	12	-0.581114	-1.39594	0.104005	0.293294	0.333533	0.232095	925	tags=58%, list=10%, signal=53%	SF3B14/RBMX/SNRPF/SNRPG/SNRPD3/LSM5/SNRPD1
Plasmablast	D1	BTM	nuclear pore complex (M106.0)	16	-0.527398	-1.36011	0.112847	0.311988	0.342643	0.246889	1636	tags=50%, list=17%, signal=41%	NUP107/XPO1/SEH1L/NUPL2/RAN/NUP85/RANBP1/NUP133
Plasmablast	D1	BTM	enriched in NK cells (I) (M7.2)	14	0.546334	1.35227	0.117302	0.313655	0.342643	0.248208	2675	tags=50%, list=28%, signal=36%	PRF1/ZAP70/CCL5/PLEKHF1/RORA/SAMD3/GNLY
Plasmablast	D1	BTM	Monocyte surface signature (S4)	22	0.478978	1.32937	0.117899	0.313655	0.342643	0.248208	1077	tags=18%, list=11%, signal=16%	LILRB1/TNFRSF1B/BRI3/TLR1
Plasmablast	D1	BTM	enriched in activated dendritic cells (II) (M165)	12	0.569314	1.35059	0.126664	0.326486	0.346939	0.258361	2472	tags=50%, list=26%, signal=37%	DSE/IFIT3/IFNGR2/RBM47/HERC5/IFIH1
Plasmablast	D1	Hallmark	HALLMARK_ANDROGEN_RESPONSE	66	-0.351453	-1.23247	0.130685	0.326486	0.285132	0.258361	1442	tags=21%, list=15%, signal=18%	PIAS1/UBE2I/PGM3/ARID5B/RPS6KA3/DNAJB9/CDC14B/PA2G4/ADRM1/VAPA/SPCS3/DBI/CENPN/SMS
Plasmablast	D1	BTM	cell cycle and transcription (M4.0)	201	-0.278829	-1.15594	0.130915	0.326486	0.346939	0.258361	2134	tags=25%, list=23%, signal=20%	RFC3/H2AFX/CKS1B/NCAPG/SGOL2/KIF20B/TMPO/CENPM/CCNB1/ZWILCH/FGR/KIAA1524/KIAA0101/PLK1/DONSON/FEN1/PTTG1/KIF4A/UBE2C/TROAP/MAD2L1/GRN/PRC1/GMNN/STMN1/CENPW/MYBL2/RRM1/NUSAP1/CASC5/RRM2/CENPA/LMNB1/CKS2/LMNB2/KYNU/CDKN3/CTSH/CD86/CENPF/TK1/APOBEC3B/CHAC2/POC1A/UBE2S/MKI67/ASPM/CENPN/SCPEP1/TMEM106C
Plasmablast	D1	BTM	cell division - E2F transcription network (M4.8)	19	-0.486447	-1.30984	0.134196	0.326486	0.346939	0.258361	1703	tags=47%, list=18%, signal=39%	TOPBP1/H2AFX/KIF4A/MAD2L1/MCM3/DTYMK/RANBP1/DNMT1/NASP
Plasmablast	D1	BTM	regulation of signal transduction (M3)	12	0.563844	1.33761	0.134299	0.326486	0.346939	0.258361	2140	tags=50%, list=23%, signal=39%	SYK/SULF2/FOXO1/CDK14/NOD2/GAB1
Plasmablast	D1	BTM	CORO1A-DEF6 network (II) (M32.4)	14	-0.524778	-1.31218	0.151422	0.361873	0.380602	0.286365	1102	tags=36%, list=12%, signal=32%	DGKZ/CORO1A/DEF6/NR1H2/MAZ
Plasmablast	D1	Hallmark	HALLMARK_PEROXISOME	72	-0.339886	-1.20769	0.154116	0.362172	0.321633	0.286602	115	tags=17%, list=1%, signal=17%	PEX2/LONP2/ISOC1/GNPAT/CLN6/HSD17B11/MSH2/CNBP/PRDX1/SLC25A4/SCP2/SLC35B2
Plasmablast	D1	BTM	cell cycle (III) (M103)	46	-0.37385	-1.22367	0.160762	0.371598	0.3875	0.294061	1971	tags=28%, list=21%, signal=22%	CDKN2C/CCNB1/PLK1/ANAPC10/PTTG1/MAD2L1/E2F5/MCM3/HDAC2/SMC3/CDK4/DBF4/CHEK2
Plasmablast	D1	BTM	cell adhesion (GO) (M117)	14	0.518922	1.28442	0.164614	0.373016	0.3875	0.295182	945	tags=29%, list=10%, signal=26%	CXCR3/BCL2/LEF1/ZAP70
Plasmablast	D1	BTM	CORO1A-DEF6 network (I) (M32.2)	19	-0.468851	-1.26246	0.166667	0.373016	0.3875	0.295182	1557	tags=32%, list=16%, signal=26%	TECR/CORO1A/DEF6/CLPTM1/APEH/ATP5D
Plasmablast	D1	Hallmark	HALLMARK_PROTEIN_SECRETION	84	0.321184	1.17073	0.173002	0.381146	0.346005	0.301616	941	tags=17%, list=10%, signal=15%	VAMP3/COPB2/CLCN3/ADAM10/RAB5A/NAPG/GOSR2/AP3B1/AP2B1/STX7/CD63/RER1/DST/COG2
Plasmablast	D1	BTM	B cell surface signature (S2)	36	0.382108	1.19089	0.19403	0.420896	0.440116	0.333071	2583	tags=47%, list=27%, signal=34%	MS4A1/FCRL5/TMEM156/FCRL1/NT5E/FCRL2/FAM26F/HLA-DPB1/FAIM3/ITM2C/TLR10/CD37/SEMA4B/CD79A/SSPN/HLA-DOB/LY9
Plasmablast	D1	Hallmark	HALLMARK_PI3K_AKT_MTOR_SIGNALING	81	-0.318523	-1.15814	0.201696	0.429211	0.376525	0.339652	1544	tags=25%, list=16%, signal=21%	CALR/PAK4/PRKAG1/IL2RG/GSK3B/HSP90B1/RPS6KA3/PFN1/UBE2N/NFKBIB/CFL1/TRAF2/CDK4/ARHGDIA/RAC1/MAP2K6/PIN1/MAP2K3/MAPK9/YWHAB
Plasmablast	D1	Hallmark	HALLMARK_EPITHELIAL_MESENCHYMAL_TRANSITION	47	0.355913	1.17236	0.203951	0.429211	0.376525	0.339652	3183	tags=55%, list=34%, signal=37%	MEST/GADD45B/LAMC1/DST/CD44/CADM1/NT5E/FAS/GADD45A/TNFAIP3/ACTA2/PLOD3/VIM/GLIPR1/SDC1/PLOD1/CALU/SAT1/GPX7/SNTB1/QSOX1/PMEPA1/IL32/FUCA1/ENO2/IL15
Plasmablast	D1	Hallmark	HALLMARK_ALLOGRAFT_REJECTION	114	0.29057	1.11629	0.220238	0.45623	0.391534	0.361033	1314	tags=20%, list=14%, signal=18%	CXCR3/CD80/PRF1/TAPBP/PRKCB/CTSS/IRF7/EIF4G3/MAP4K1/IL7/GLMN/BCAT1/ZAP70/AKT1/BCL3/NCF4/CCL5/WAS/IL27RA/TLR1/JAK2/IFNGR2/SIT1
Plasmablast	D1	BTM	golgi membrane (II) (M237)	16	0.467987	1.20253	0.227565	0.45623	0.492347	0.361033	1809	tags=31%, list=19%, signal=25%	COPB2/RAB33B/GOLPH3L/GALNT7/SLC35A5
Plasmablast	D1	BTM	platelet activation (I) (M32.0)	22	-0.425568	-1.18617	0.228918	0.45623	0.492347	0.361033	1092	tags=23%, list=12%, signal=20%	CORO1A/PFN1/APEH/POR/NR1H2
Plasmablast	D1	BTM	regulation of localization (GO) (M63)	12	-0.503783	-1.21018	0.232938	0.45623	0.492347	0.361033	450	tags=17%, list=5%, signal=16%	ARHGDIA/NR1H2
Plasmablast	D1	Hallmark	HALLMARK_UV_RESPONSE_UP	103	0.294296	1.1136	0.232969	0.45623	0.399375	0.361033	1078	tags=14%, list=11%, signal=12%	GLS/DGAT1/EIF2S3/APOM/JUNB/FOSB/SQSTM1/BTG2/TGFBRAP1/CEBPG/CNP/CYB5B/AMD1/PRKACA
Plasmablast	D1	Hallmark	HALLMARK_ESTROGEN_RESPONSE_EARLY	80	0.307107	1.11018	0.248606	0.480184	0.411486	0.379989	1282	tags=20%, list=14%, signal=17%	UNC119/LRIG1/BCL2/RHOBTB3/KDM4B/WFS1/DHCR7/CD44/GAB2/SLC7A5/MYBBP1A/JAK2/FLNB/MREG/TOB1/INPP5F
Plasmablast	D1	Hallmark	HALLMARK_UNFOLDED_PROTEIN_RESPONSE	101	-0.290551	-1.09351	0.272311	0.518863	0.435698	0.410597	1211	tags=17%, list=13%, signal=15%	HSP90B1/EXOSC2/CNOT4/FKBP14/SLC1A4/POP4/DNAJB9/NOLC1/NFYA/YIF1A/SPCS3/EIF4A1/NHP2/EIF2S1/PDIA6/SLC30A5/KIF5B
Plasmablast	D1	Hallmark	HALLMARK_COMPLEMENT	104	0.285934	1.08292	0.28445	0.534165	0.437561	0.422706	2113	tags=30%, list=22%, signal=23%	CPQ/CD46/PIM1/GNG2/AKAP10/CTSS/DOCK10/IRF7/CASP10/RCE1/VCPIP1/EHD1/CCL5/WAS/GNAI3/GRB2/PPP4C/USP14/JAK2/S100A9/GCA/LGALS3/PIK3CA/KIF2A/TNFAIP3/RABIF/FYN/RNF4/ANG/CEBPB/CASP7
Plasmablast	D1	BTM	phosphatidylinositol signaling system (M101)	13	0.472718	1.14981	0.288581	0.534165	0.596402	0.422706	3460	tags=62%, list=37%, signal=39%	CLK1/PIK3C3/PPP1R12A/PIK3C2A/PHTF2/SYNJ1/SP3/PIKFYVE
Plasmablast	D1	Hallmark	HALLMARK_APICAL_JUNCTION	75	0.304712	1.08624	0.291707	0.534165	0.437561	0.422706	862	tags=13%, list=9%, signal=12%	TMEM8B/ITGB4/SYK/RASA1/RRAS/VCL/EPB41L2/TAOK2/MYL12B/WASL
Plasmablast	D1	Hallmark	HALLMARK_COAGULATION	34	-0.350052	-1.07967	0.331096	0.59852	0.481594	0.473633	624	tags=15%, list=7%, signal=14%	CTSH/CAPN2/SIRT2/RAC1/CSRP1
Plasmablast	D1	BTM	mitotic cell cycle in stimulated CD4 T cells (M4.9)	14	-0.437731	-1.09452	0.344792	0.614504	0.69708	0.486281	1752	tags=29%, list=19%, signal=23%	DONSON/GMNN/RRM1/CENPF
Plasmablast	D1	Hallmark	HALLMARK_TGF_BETA_SIGNALING	37	0.339769	1.06552	0.348654	0.614504	0.492218	0.486281	2372	tags=38%, list=25%, signal=28%	JUNB/XIAP/CDK9/IFNGR2/ARID4B/BMPR2/SPTBN1/ACVR1/FNTA/PPM1A/TRIM33/NCOR2/SKIL/SKI
Plasmablast	D1	BTM	enriched in monocytes (IV) (M118.0)	22	0.380759	1.05677	0.375875	0.654302	0.732681	0.517775	1442	tags=32%, list=15%, signal=27%	TNFRSF1B/CTSS/TLR1/NAIP/LRRK2/RNASE6/LGALS3
Plasmablast	D1	BTM	cell cycle, mitotic phase (M230)	10	0.470976	1.07091	0.383078	0.658707	0.732681	0.521261	1945	tags=50%, list=21%, signal=40%	TUBE1/JMY/AHCTF1/RANBP2/NAE1
Plasmablast	D1	BTM	cell cycle (II) (M4.10)	12	-0.438169	-1.05257	0.393747	0.661214	0.732681	0.523245	3109	tags=50%, list=33%, signal=34%	CHEK1/CDK1/CCNB2/CCNB1/RRM2/PERP
Plasmablast	D1	BTM	mitotic cell cycle in stimulated CD4 T cells (M4.5)	26	-0.357334	-1.03669	0.393915	0.661214	0.732681	0.523245	2938	tags=50%, list=31%, signal=35%	NDC80/CDK1/TOP2A/KIF11/MCM6/TACC3/NUF2/ZEB1/CENPM/KIAA0101/MAD2L1/RRM2/CHAC2
Plasmablast	D1	BTM	mitotic cell cycle (M4.7)	16	-0.403745	-1.04122	0.402672	0.667962	0.734285	0.528585	3578	tags=62%, list=38%, signal=39%	FOXM1/PKMYT1/CEP152/CCNA2/CDK1/CCNB2/SGOL2/CCNB1/PLK1/CKAP5
Plasmablast	D1	Hallmark	HALLMARK_SPERMATOGENESIS	49	-0.306641	-1.01561	0.417984	0.685299	0.573235	0.542305	1055	tags=14%, list=11%, signal=13%	AGFG1/CLPB/RPL39L/CDKN3/DBF4/CHFR/COIL
Plasmablast	D1	BTM	platelet activation (II) (M32.1)	20	0.378077	1.0245	0.423788	0.686829	0.757929	0.543515	2843	tags=40%, list=30%, signal=28%	EHMT2/HGS/AKT1/PKN1/MLF2/GNB2/SIPA1/DNM2
Plasmablast	D1	Hallmark	HALLMARK_MYOGENESIS	50	-0.303211	-1.00724	0.43299	0.693721	0.57732	0.548969	819	tags=14%, list=9%, signal=13%	MEF2A/PRNP/SPTAN1/SIRT2/LSP1/SYNGR2/TPM3
Plasmablast	D1	BTM	mitotic cell division (M6)	28	-0.340571	-1.00471	0.437881	0.693721	0.764186	0.548969	3220	tags=64%, list=34%, signal=43%	SPC25/ZWINT/CENPE/SPC24/NDC80/BUB1B/BIRC5/NUF2/CDCA8/SGOL2/CENPM/ZWILCH/PLK1/MAD2L1/CASC5/CENPA/CENPF/CENPN
Plasmablast	D1	BTM	E2F1 targets (Q4) (M10.1)	19	-0.369916	-0.996061	0.458076	0.705238	0.764186	0.558083	1724	tags=21%, list=18%, signal=17%	ERBB2IP/STMN1/RANBP1/NASP
Plasmablast	D1	BTM	viral sensing & immunity; IRF2 targets network (I) (M111.0)	12	0.421451	0.99981	0.459867	0.705238	0.764186	0.558083	2270	tags=42%, list=24%, signal=32%	CTSS/TLR7/IFI35/LY86/CXCL16
Plasmablast	D1	BTM	mismatch repair (II) (M22.1)	12	-0.413271	-0.992754	0.460155	0.705238	0.764186	0.558083	1170	tags=33%, list=12%, signal=29%	RFC3/MSH2/RPA3/MLH1
Plasmablast	D1	Hallmark	HALLMARK_HYPOXIA	108	-0.259881	-0.988733	0.471616	0.710155	0.611826	0.561974	507	tags=9%, list=5%, signal=9%	GPI/TPI1/CASP6/ALDOA/LXN/ENO1/LDHA/P4HA1/GAPDH/MIF
Plasmablast	D1	BTM	purine nucleotide biosynthesis (M212)	12	-0.409758	-0.984316	0.473437	0.710155	0.77245	0.561974	3118	tags=67%, list=33%, signal=45%	PAICS/CCT7/RUVBL2/GMPS/CHCHD3/CCT3/ATIC/IMPDH2
Plasmablast	D1	BTM	enriched in B cells (IV) (M47.3)	10	0.432024	0.982338	0.484572	0.719207	0.776986	0.569137	1634	tags=40%, list=17%, signal=33%	CDK14/BTK/FAIM3/TLR10
Plasmablast	D1	BTM	plasma cells & B cells, immunoglobulins (M156.0)	18	-0.350731	-0.931397	0.554961	0.815099	0.874245	0.64502	257	tags=39%, list=3%, signal=38%	ADAM28/IGJ/IGLL5/TNFRSF17/E2F5/OSBPL10/P2RX5
Plasmablast	D1	BTM	small GTPase mediated signal transduction (M215)	16	-0.357679	-0.922421	0.564029	0.816756	0.874245	0.646332	1466	tags=38%, list=16%, signal=32%	RAC2/ARHGDIB/HMHA1/ARHGAP9/VAV1/ARHGDIA
Plasmablast	D1	Hallmark	HALLMARK_DNA_REPAIR	135	-0.242006	-0.952556	0.567675	0.816756	0.717063	0.646332	2433	tags=35%, list=26%, signal=26%	ARL6IP1/DDB2/POLR1C/POLL/AAAS/APRT/GTF2H1/SURF1/RFC3/ALYREF/ERCC8/UMPS/POLR2F/SMAD5/POLH/NELFCD/FEN1/EDF1/SAC3D1/POLR2E/BCAP31/POLR2H/GTF2H5/RBX1/CSTF3/SUPT4H1/DCTN4/SUPT5H/HPRT1/RPA3/POLR2I/POLR2C/DDB1/POLR2J/DGUOK/NUDT21/RNMT/SRSF6/ADRM1/ELL/GTF3C5/NELFE/DAD1/TAF9/IMPDH2/PNP/NME1
Plasmablast	D1	BTM	nuclear pore complex (mitosis) (M106.1)	11	-0.384385	-0.899744	0.589344	0.834732	0.888012	0.660557	1636	tags=55%, list=17%, signal=45%	NUP160/GTF2H1/NUP107/SEH1L/NUP85/NUP133
Plasmablast	D1	BTM	antiviral IFN signature (M75)	11	-0.383637	-0.897994	0.592008	0.834732	0.888012	0.660557	509	tags=18%, list=5%, signal=17%	PML/RARA
Plasmablast	D1	BTM	enriched in cell cycle (M167)	15	0.350665	0.886016	0.613548	0.85453	0.898458	0.676224	1615	tags=33%, list=17%, signal=28%	STRADB/EHMT2/BCL2L1/AKT1/SESN3
Plasmablast	D1	BTM	cell cycle, ATP binding (M144)	16	-0.3444	-0.888175	0.618294	0.85453	0.898458	0.676224	1724	tags=31%, list=18%, signal=26%	ERBB2IP/HDAC2/UBA3/MCTS1/PSMA6
Plasmablast	D1	Hallmark	HALLMARK_HEDGEHOG_SIGNALING	11	-0.373486	-0.874233	0.625205	0.85453	0.750144	0.676224	1655	tags=36%, list=18%, signal=30%	TLE1/LDB1/PTCH1/PML
Plasmablast	D1	Hallmark	HALLMARK_MITOTIC_SPINDLE	164	0.231915	0.935826	0.630539	0.85453	0.750144	0.676224	1443	tags=20%, list=15%, signal=17%	RAB3GAP1/ARL8A/ARF6/ALS2/BCR/RASA1/TLK1/VCL/NUMA1/GEMIN4/MID1IP1/EPB41L2/TAOK2/RANBP9/RFC1/CYTH2/WASL/DST/ARHGEF12/RABGAP1/MAP1S/CLASP1/CDK5RAP2/ROCK1/RHOF/PAFAH1B1/FLNB/KLC1/KNTC1/SPTBN1/RASA2/PCNT
Plasmablast	D1	BTM	leukocyte differentiation (M160)	11	-0.369617	-0.865177	0.63791	0.85453	0.905218	0.676224	132	tags=27%, list=1%, signal=27%	NFKB2/NAA15/RARA
Plasmablast	D1	BTM	enriched in antigen presentation (II) (M95.0)	17	0.332184	0.866425	0.642412	0.85453	0.905218	0.676224	2736	tags=29%, list=29%, signal=21%	FGL2/HLA-DPB1/ITGB2/ITGAL/PLEK
Plasmablast	D1	Hallmark	HALLMARK_XENOBIOTIC_METABOLISM	92	-0.244688	-0.908874	0.656076	0.856935	0.750144	0.678127	1674	tags=27%, list=18%, signal=23%	RETSAT/ECH1/PINK1/ADH5/ETFDH/ALAS1/SAR1B/PTGES3/UPP1/MCCC2/GCH1/DCXR/HPRT1/NFS1/ATP2A2/KYNU/SSR3/NMT1/CASP6/ESR1/AHCY/DDT/POR/TMBIM6/SLC35B1
Plasmablast	D1	Hallmark	HALLMARK_IL2_STAT5_SIGNALING	111	0.238996	0.914619	0.656376	0.856935	0.750144	0.678127	2019	tags=27%, list=21%, signal=22%	TNFRSF1B/IL3RA/FGL2/LRIG1/GADD45B/BCL2/PIM1/RABGAP1L/TLR7/LRRC8C/BCL2L1/CD44/FAM126B/NT5E/ARL4A/GPX4/BMPR2/GALM/COCH/CDC6/CD48/IL4R/SNX14/PRAF2/NDRG1/MYO1E/ADAM19/RORA/SLC39A8/CYFIP1
Plasmablast	D1	BTM	T cell activation and signaling (M5.1)	12	0.355622	0.843643	0.671104	0.865838	0.916953	0.685172	1489	tags=25%, list=16%, signal=21%	CCR7/ZAP70/BIN2
Plasmablast	D1	BTM	transcription regulation in cell development (M49)	26	-0.294723	-0.855042	0.682254	0.865838	0.916953	0.685172	2058	tags=31%, list=22%, signal=24%	PAK1/CCNB1/KIF4A/STMN1/MSH2/CASC5/HMGB2/ASPM
Plasmablast	D1	BTM	regulation of antigen presentation and immune response (M5.0)	52	0.26213	0.879059	0.689548	0.865838	0.916953	0.685172	1634	tags=25%, list=17%, signal=21%	LILRB1/SYK/CARD11/TLR7/CCR7/ZAP70/NCKAP1L/TLR1/BTK/PTPN22/HLA-DPB1/VASP/TLR10
Plasmablast	D1	Hallmark	HALLMARK_HEME_METABOLISM	128	0.23227	0.90722	0.690106	0.865838	0.770351	0.685172	1222	tags=18%, list=13%, signal=16%	VEZF1/CLCN3/NCOA4/EIF2AK1/BTG2/EZH1/NNT/HAGH/MARK3/FBXO9/KHNYN/BLVRA/SMOX/BACH1/SLC25A38/BMP2K/ARHGEF12/SLC7A11/PIGQ/ADD1/ACP5/PGLS/TSPAN5
Plasmablast	D1	BTM	cell division in stimulated CD4 T cells (M4.6)	16	0.325276	0.835826	0.697489	0.865838	0.916953	0.685172	301	tags=6%, list=3%, signal=6%	FANCL
Plasmablast	D1	BTM	E2F1 targets (Q3) (M10.0)	27	0.290547	0.848396	0.700039	0.865838	0.916953	0.685172	1828	tags=30%, list=19%, signal=24%	HIST1H2BK/MAP4K1/RFC1/TLE4/E2F7/CDC6/UNG/DCK
Plasmablast	D1	BTM	immune activation - generic cluster (M37.0)	95	0.237772	0.884933	0.727326	0.891764	0.920331	0.705689	1817	tags=21%, list=19%, signal=17%	NRGN/CTSS/BLM/SULF2/TLR7/FOXO1/CDK14/NCF4/TLR1/NAV1/LRRK2/BTK/VPREB3/NUP37/RNASE6/LGALS3/UNG/GALNT6/STX11/GSN
Plasmablast	D1	BTM	T cell surface signature (S0)	14	-0.317491	-0.793868	0.743196	0.898403	0.920331	0.710942	1642	tags=29%, list=17%, signal=24%	SLC37A3/CD320/GIMAP2/TMEM106C
Plasmablast	D1	BTM	intracellular transport (M147)	17	-0.304778	-0.79717	0.75072	0.898403	0.920331	0.710942	1636	tags=29%, list=17%, signal=24%	NUP107/EXOC1/ZFAND6/TMX1/NUP133
Plasmablast	D1	BTM	BCR signaling (M54)	11	0.337408	0.783664	0.751855	0.898403	0.920331	0.710942	2340	tags=45%, list=25%, signal=34%	SYK/PIK3CD/BTK/BLNK/PLCG2
Plasmablast	D1	BTM	cell division (stimulated CD4+ T cells) (M46)	22	-0.287071	-0.800139	0.762238	0.903156	0.920331	0.714703	3386	tags=50%, list=36%, signal=32%	TYMS/CDCA3/MYB/GGH/ZWINT/CDK1/TOP2A/KIAA0101/KIF4A/RRM2/APOBEC3B
Plasmablast	D1	BTM	cytoskeletal remodeling (M32.8)	10	-0.335787	-0.766176	0.769231	0.90354	0.920331	0.715007	591	tags=40%, list=6%, signal=38%	FLNA/ATP2A3/ZYX/SPTAN1
Plasmablast	D1	BTM	Naive B cell surface signature (S8)	10	0.334135	0.759758	0.781098	0.90354	0.920331	0.715007	1802	tags=30%, list=19%, signal=24%	TMEM56/FAM26F/CD37
Plasmablast	D1	BTM	DC surface signature (S5)	25	0.275283	0.789773	0.781786	0.90354	0.920331	0.715007	2270	tags=32%, list=24%, signal=24%	SLC41A2/SLC7A11/KMO/ITPRIPL2/AGPAT3/ABHD12/ALCAM/CXCL16
Plasmablast	D1	BTM	MHC-TLR7-TLR8 cluster (M146)	14	0.305111	0.755203	0.794917	0.911246	0.924091	0.721106	1412	tags=14%, list=15%, signal=12%	TLR7/HLA-DPB1
Plasmablast	D1	BTM	regulation of transcription, transcription factors (M213)	15	-0.293537	-0.745141	0.815876	0.92773	0.936747	0.73415	1243	tags=20%, list=13%, signal=17%	STAG2/BDP1/KIAA1468
Plasmablast	D1	Hallmark	HALLMARK_P53_PATHWAY	135	0.215888	0.84936	0.838487	0.945813	0.914713	0.74846	2181	tags=24%, list=23%, signal=18%	MKNK2/ITGB4/KIF13B/BTG2/TXNIP/TAX1BP3/CYFIP2/ERCC5/ST14/TP63/CCP110/SLC7A11/ADA/ZFP36L1/TOB1/CCNK/STOM/ANKRA2/FAS/ABHD4/NOL8/RPS27L/GADD45A/S100A4/NDRG1/TM7SF3/SLC35D1/TSPYL2/F2R/BTG1/CDKN1A/SESN1
Plasmablast	D1	Hallmark	HALLMARK_ESTROGEN_RESPONSE_LATE	95	0.221312	0.823675	0.861822	0.960988	0.919276	0.760468	1676	tags=19%, list=18%, signal=16%	MEST/BCL2/WFS1/DHCR7/ST14/CD44/SLC7A5/JAK2/ATP2B4/FLNB/PDCD4/TOB1/LSR/RNASEH2A/S100A9/ASS1/CDC6/SLC16A1
Plasmablast	D1	BTM	DNA repair (M76)	20	-0.262454	-0.716129	0.86557	0.960988	0.975012	0.760468	2243	tags=45%, list=24%, signal=34%	BRCA2/MRE11A/RPA1/FANCG/GTF2H1/RFC3/H2AFX/FEN1/RPA3
Plasmablast	D1	BTM	enriched in DNA interacting proteins (M182)	12	0.291652	0.691887	0.87314	0.961818	0.975012	0.761125	640	tags=17%, list=7%, signal=16%	BLM/TFDP1
Plasmablast	D1	BTM	E2F transcription factor network (M8)	13	-0.274	-0.671762	0.887269	0.963649	0.975012	0.762574	1859	tags=46%, list=20%, signal=37%	E2F1/ZWINT/CCNA2/KIAA1524/KIAA0101/UBE2C
Plasmablast	D1	BTM	enriched in B cells (VI) (M69)	14	-0.269993	-0.675101	0.89114	0.963649	0.975012	0.762574	697	tags=21%, list=7%, signal=20%	BTLA/CR2/P2RX5
Plasmablast	D1	Hallmark	HALLMARK_WNT_BETA_CATENIN_SIGNALING	23	0.250519	0.701358	0.896903	0.963649	0.935899	0.762574	851	tags=13%, list=9%, signal=12%	DVL2/NCSTN/LEF1
Plasmablast	D1	BTM	inositol phosphate metabolism (M129)	13	0.266372	0.647906	0.912315	0.963649	0.975065	0.762574	2969	tags=46%, list=31%, signal=32%	AVL9/FNDC3A/PIK3C3/PIK3C2A/CASC4/SYNJ1
Plasmablast	D1	BTM	Resting dendritic cell surface signature (S10)	20	-0.245661	-0.670307	0.912847	0.963649	0.975065	0.762574	898	tags=40%, list=10%, signal=36%	MFSD1/HLA-DQB1/SLC27A3/PSEN2/SPINT2/SRD5A3/CD151/CD86
Plasmablast	D1	Hallmark	HALLMARK_CHOLESTEROL_HOMEOSTASIS	54	0.219947	0.743604	0.917494	0.963649	0.937015	0.762574	1442	tags=17%, list=15%, signal=14%	LDLR/STARD4/ETHE1/PMVK/DHCR7/PNRC1/HMGCS1/HMGCR/LGALS3
Plasmablast	D1	BTM	Plasma cell surface signature (S3)	13	0.261082	0.635039	0.922642	0.963649	0.975065	0.762574	2257	tags=46%, list=24%, signal=35%	KCNN3/TRAM2/ICAM2/CCR10/SCARB2/SDC1
Plasmablast	D1	BTM	enriched in antigen presentation (III) (M95.1)	11	-0.257839	-0.603534	0.935041	0.969417	0.977065	0.767139	7018	tags=100%, list=74%, signal=26%	HLA-DMB/PLEK/LAPTM5/EVI2B/HLA-DRA/HLA-DMA/ICAM1/CD53/HLA-DRB1/PTPRC
Plasmablast	D1	Hallmark	HALLMARK_NOTCH_SIGNALING	13	-0.241838	-0.592912	0.944764	0.972348	0.944764	0.769458	3333	tags=54%, list=35%, signal=35%	CUL1/PSENEN/PPARD/SAP30/SKP1/PSEN2/RBX1
Plasmablast	D1	BTM	enriched in antigen presentation (I) (M71)	12	0.23561	0.558938	0.962999	0.983934	0.99367	0.778626	1964	tags=25%, list=21%, signal=20%	HLA-DPB1/ASPH/ITPR3
Plasmablast	D1	BTM	transmembrane transport (II) (M191)	10	0.214692	0.488166	0.983699	0.99367	0.99367	0.786331	2638	tags=40%, list=28%, signal=29%	MDFIC/ATP11C/SIRT1/CUL5
Plasmablast	D1	BTM	mitotic cell cycle - DNA replication (M4.4)	24	-0.191258	-0.544755	0.988916	0.99367	0.99367	0.786331	3288	tags=33%, list=35%, signal=22%	OIP5/C1orf112/RPA2/MCM6/TPX2/CDK2/MCM3/PRIM2
Plasmablast	D1	BTM	mismatch repair (I) (M22.0)	26	-0.174269	-0.505584	0.99367	0.99367	0.99367	0.786331	2634	tags=35%, list=28%, signal=25%	ZWINT/CHEK1/MCM6/TOPBP1/RFC3/TMPO/GMNN/MSH2/RPA3
Plasmablast	D28	BTM	cell cycle (I) (M4.1)	120	-0.457072	-1.85038	0.000302939	0.0249558	0.0164602	0.0238472	2173	tags=44%, list=23%, signal=34%	SKA3/TPX2/DLGAP5/ZWILCH/AURKA/ZWINT/STMN1/NDC80/POLA2/SGOL2/CDK1/BRCA1/RANBP1/CDC20/PLK1/RACGAP1/PTTG1/SPAG5/NCAPG/CENPM/HJURP/CDCA3/KIF2C/FBXO5/FOXM1/CCNA2/RRM2/TACC3/KIF23/CDCA8/SPC25/SPC24/CENPF/TRIP13/NUSAP1/CCNB1/CDCA2/AURKB/BUB1B/CENPW/KIFC1/NUF2/CCNB2/UBE2S/UBE2C/CDKN3/MAD2L1/MKI67/CENPN/CCNF/CENPA/CASC5/ASPM
Plasmablast	D28	BTM	cell cycle and transcription (M4.0)	201	-0.359041	-1.56194	0.000353982	0.0249558	0.0164602	0.0238472	1964	tags=33%, list=21%, signal=27%	ZWINT/STMN1/CST3/MARCKS/TCF19/NDC80/POLA2/SGOL2/CDK1/BRCA1/PAICS/TIMP2/CDC20/PLK1/RACGAP1/CKAP2L/GGH/PTTG1/SPAG5/NCAPG/CENPM/HJURP/CDCA3/KIF2C/FBXO5/DIAPH3/FOXM1/CCNA2/RRM2/TACC3/CFD/KIF23/KIF4A/CDCA8/SPC25/SPC24/KYNU/CENPF/TRIP13/NUSAP1/CHAC2/TYMP/CCNB1/CDCA2/AURKB/BUB1B/CENPW/KIFC1/NUF2/CCNB2/CCDC34/LMNB2/UBE2S/UBE2C/CDKN3/MAD2L1/MKI67/CENPN/CCNF/KIAA1524/SLC31A2/CENPA/HMMR/POC1A/CASC5/ASPM
Plasmablast	D28	BTM	mitotic cell division (M6)	28	-0.603062	-1.85118	0.0014771	0.0694239	0.0457903	0.0663401	1964	tags=64%, list=21%, signal=51%	ZWINT/NDC80/SGOL2/CDC20/PLK1/CENPM/KIF2C/CDCA8/SPC25/SPC24/CENPF/AURKB/BUB1B/NUF2/MAD2L1/CENPN/CENPA/CASC5
Plasmablast	D28	Hallmark	HALLMARK_TNFA_SIGNALING_VIA_NFKB	108	0.418317	1.53822	0.00452352	0.159454	0.217129	0.152371	2064	tags=34%, list=22%, signal=27%	GPR183/BTG2/JUNB/FOSB/NFKBIA/TRIB1/TNFAIP3/MCL1/LDLR/CEBPD/LITAF/CD44/EGR1/PDE4B/SLC2A6/ZFP36/IER2/BIRC2/PLEK/YRDC/DNAJB4/SQSTM1/KLF2/IFIH1/PNRC1/CCNL1/TANK/CDKN1A/BTG1/IRF1/SAT1/PPP1R15A/NFE2L2/NFIL3/DUSP1/JUN/CFLAR
Plasmablast	D28	BTM	PLK1 signaling events (M4.2)	28	-0.556856	-1.70934	0.00640079	0.180502	0.148818	0.172484	2220	tags=57%, list=23%, signal=44%	KIF14/TPX2/AURKA/NDC80/CDC20/PLK1/CKAP2L/NCAPG/HJURP/FBXO5/KIF23/SPC25/TRIP13/NUSAP1/BUB1B/ASPM
Plasmablast	D28	BTM	Ran mediated mitosis (M15)	12	-0.696676	-1.7202	0.0104807	0.246298	0.194942	0.235357	2171	tags=75%, list=23%, signal=58%	TPX2/AURKA/RANBP1/PLK1/KIF2C/KPNA2/AURKB/BUB1B/UBE2S
Plasmablast	D28	BTM	cell adhesion (GO) (M117)	14	0.666166	1.62693	0.0141894	0.27586	0.219936	0.263606	1107	tags=57%, list=12%, signal=51%	BCL2/CXCR3/PPP2R1A/PSTPIP1/PLEK/ZAP70/CYTIP/PTPRC
Plasmablast	D28	Hallmark	HALLMARK_APICAL_JUNCTION	75	0.424682	1.47692	0.0156516	0.27586	0.340322	0.263606	704	tags=15%, list=7%, signal=14%	ARHGEF6/EPB41L2/MSN/RASA1/ADAM15/MPP5/NF1/LDLRAP1/WASL/MYH9/SYK
Plasmablast	D28	Hallmark	HALLMARK_UNFOLDED_PROTEIN_RESPONSE	101	0.388409	1.41564	0.0212701	0.290976	0.340322	0.278051	1439	tags=26%, list=15%, signal=22%	EIF4A2/TATDN2/EXOC2/EIF2AK3/ATF4/EIF4EBP1/DNAJC3/XPOT/EIF4A3/EEF2/PSAT1/GEMIN4/EIF4G1/NPM1/PARN/HERPUD1/SLC7A5/WIPI1/GOSR2/NFYB/DDX10/FUS/SSR1/YWHAZ/CEBPG/NABP1
Plasmablast	D28	BTM	MHC-TLR7-TLR8 cluster (M146)	14	-0.625313	-1.60777	0.0215399	0.290976	0.255894	0.278051	1788	tags=43%, list=19%, signal=35%	HLA-F/HLA-DRB1/HLA-DPA1/HLA-C/HLA-A/HLA-B
Plasmablast	D28	BTM	purine nucleotide biosynthesis (M212)	12	0.676198	1.58747	0.023695	0.290976	0.255894	0.278051	1042	tags=42%, list=11%, signal=37%	CHCHD3/FKBP3/ADSL/MTHFD1/CCT3
Plasmablast	D28	BTM	enriched in activated dendritic cells (II) (M165)	12	0.67366	1.58151	0.0247639	0.290976	0.255894	0.278051	1238	tags=42%, list=13%, signal=36%	CSF2RB/RBM47/HERC5/DSE/IFIH1
Plasmablast	D28	BTM	transcription regulation in cell development (M49)	26	-0.494906	-1.4936	0.03923	0.425495	0.364839	0.406595	2106	tags=50%, list=22%, signal=39%	HMGB2/STMN1/CDK1/BRCA1/TIMP2/CDC20/SOD2/FBXO5/KIF4A/TRIP13/CCNB1/CASC5/ASPM
Plasmablast	D28	BTM	cell cycle (II) (M4.10)	12	-0.599362	-1.47992	0.0596947	0.581959	0.504691	0.556109	1783	tags=50%, list=19%, signal=41%	CDK1/BRCA1/RRM2/CCNE1/CCNB1/CCNB2
Plasmablast	D28	Hallmark	HALLMARK_UV_RESPONSE_UP	103	0.358133	1.3072	0.0619106	0.581959	0.481303	0.556109	1834	tags=26%, list=19%, signal=21%	DGAT1/EIF2S3/BTG2/JUNB/ACAA1/FOSB/NFKBIA/BID/CREG1/GLS/PPT1/STK25/APOM/FEN1/CDC5L/SQSTM1/ENO2/TGFBRAP1/CEBPG/PPIF/PRKACA/RASGRP1/HNRNPU/NXF1/WIZ/BTG1/IRF1
Plasmablast	D28	Hallmark	HALLMARK_ESTROGEN_RESPONSE_EARLY	80	0.375827	1.32121	0.0699753	0.595296	0.481303	0.568853	2041	tags=29%, list=22%, signal=23%	LRIG1/FDFT1/BCL2/JAK2/MED13L/CD44/RRP12/SH3BP5/UNC119/TGIF2/AKAP1/ELF1/MYBBP1A/SLC7A5/PPIF/RASGRP1/MICB/AFF1/SLC16A1/XBP1/GAB2/WFS1/ARL3
Plasmablast	D28	Hallmark	HALLMARK_PROTEIN_SECRETION	84	0.367331	1.30236	0.0751995	0.595296	0.481303	0.568853	2161	tags=37%, list=23%, signal=29%	IGF2R/CLCN3/AP3B1/STX7/VPS4B/ADAM10/AP2M1/GOLGA4/VPS45/PPT1/ZW10/NAPG/COG2/SNX2/TMX1/ARFGEF2/TSG101/GOSR2/ARF1/PAM/SCAMP3/COPB2/SSPN/CTSC/RAB5A/ARCN1/AP2S1/STX12/CLTC/GBF1/DNM1L
Plasmablast	D28	Hallmark	HALLMARK_FATTY_ACID_METABOLISM	111	-0.311699	-1.24611	0.078209	0.595296	0.481303	0.568853	1124	tags=20%, list=12%, signal=18%	HSD17B4/GLUL/CBR1/ODC1/PPARA/FASN/PSME1/AUH/ECH1/SUCLA2/D2HGDH/DLD/MIF/ALDH3A2/SMS/ACADVL/ACOT8/ECI2/SLC22A5/CPT2/CCDC58/CPT1A
Plasmablast	D28	Hallmark	HALLMARK_HYPOXIA	108	0.346579	1.27443	0.0802171	0.595296	0.481303	0.568853	2416	tags=35%, list=26%, signal=26%	GYS1/ANKZF1/BCL2/UGP2/TNFAIP3/FOXO3/HDLBP/MYH9/ZFP36/KDM3A/MAP3K1/CDKN1B/AMPD3/ENO2/PLAC8/HEXA/PNRC1/KLF7/PAM/MT2A/JMJD6/IDS/GPI/CXCR4/CDKN1A/BTG1/PPP1R15A/NFIL3/DUSP1/JUN/PFKP/HK1/VEGFA/PGM2/KLHL24/NDRG1/TIPARP/TPST2
Plasmablast	D28	BTM	receptors, cell migration (M109)	11	0.614753	1.41031	0.0869099	0.599147	0.638371	0.572533	339	tags=27%, list=4%, signal=26%	SYNE2/BCL2/TRIB1
Plasmablast	D28	BTM	leukocyte differentiation (M160)	11	0.613356	1.4071	0.0892346	0.599147	0.638371	0.572533	172	tags=18%, list=2%, signal=18%	BTG2/JUNB
Plasmablast	D28	BTM	T cell activation (I) (M7.1)	21	0.50172	1.35346	0.102763	0.65862	0.67534	0.629364	1550	tags=29%, list=16%, signal=24%	ITPR3/CD27/RHOH/ZAP70/RASGRP1/PTPN22
Plasmablast	D28	BTM	mitotic cell cycle in stimulated CD4 T cells (M4.5)	26	-0.435984	-1.31577	0.110136	0.675184	0.67534	0.645193	1855	tags=42%, list=20%, signal=34%	NDC80/CDK1/CDC20/CENPM/FBXO5/RRM2/TACC3/CHAC2/NUF2/MIR155HG/MAD2L1
Plasmablast	D28	BTM	platelet activation (I) (M32.0)	22	0.486617	1.32907	0.116188	0.682602	0.67534	0.652281	2373	tags=41%, list=25%, signal=31%	NRBP1/PPP2R1A/HGS/UBE2M/FLNA/ACTN4/APEH/CORO1A/TLN1
Plasmablast	D28	BTM	enriched in B cells (VI) (M69)	14	-0.510036	-1.31138	0.14253	0.716689	0.690883	0.684854	564	tags=50%, list=6%, signal=47%	CD22/CD79B/FCRL1/BTLA/PPAPDC1B/CR2/TSPAN13
Plasmablast	D28	BTM	C-MYC transcriptional network (M4.12)	12	-0.533365	-1.31696	0.144908	0.716689	0.690883	0.684854	2818	tags=58%, list=30%, signal=41%	TOP2A/BCAT1/TK1/BIRC5/HMGA1/CCNB1/CENPA
Plasmablast	D28	Hallmark	HALLMARK_APOPTOSIS	111	0.321999	1.18954	0.149579	0.716689	0.675452	0.684854	1091	tags=18%, list=12%, signal=16%	IGF2R/ADD1/BTG2/DNAJC3/MCL1/CD44/BID/PDCD4/XIAP/PPT1/CDKN1B/APP/PSEN2/CDC25B/CASP2/PAK1/SQSTM1/CTH/PEA15/ENO2
Plasmablast	D28	Hallmark	HALLMARK_MITOTIC_SPINDLE	164	0.300623	1.1698	0.150565	0.716689	0.675452	0.684854	1993	tags=28%, list=21%, signal=23%	YWHAE/EPB41L2/SPTBN1/CLIP2/RASA1/RANBP9/STK38L/TLK1/CAPZB/ARF6/NF1/BCR/KNTC1/PRC1/CCDC88A/ALS2/WASL/MYH9/MYO9B/DYNC1H1/MYO1E/GEMIN4/MID1IP1/EPB41/LRPPRC/DYNLL2/RAB3GAP1/ARHGEF12/NUMA1/RFC1/KIFAP3/TBCD/FLNA/CD2AP/PAFAH1B1/DOCK2/VCL/RALBP1/SASS6/BRCA2/ACTN4/TUBGCP5/SSH2/CNTRL/PXN/PCM1
Plasmablast	D28	BTM	nuclear pore complex (mitosis) (M106.1)	11	-0.539264	-1.2983	0.160544	0.716689	0.690883	0.684854	962	tags=45%, list=10%, signal=41%	NUP85/NUP133/SEH1L/NUP107/GTF2H1
Plasmablast	D28	Hallmark	HALLMARK_OXIDATIVE_PHOSPHORYLATION	179	-0.264224	-1.12925	0.161049	0.716689	0.675452	0.684854	2522	tags=34%, list=27%, signal=25%	TIMM8B/PDHB/ATP6V1D/NDUFB1/COX7B/SLC25A12/MRPS22/NDUFS2/HCCS/MRPS11/ATP6V1F/SURF1/SLC25A3/NDUFS6/ETFA/LDHA/NDUFA8/ACADSB/GRPEL1/ISCU/NDUFA4/COX10/CYB5R3/ISCA1/SUCLG1/NNT/ALDH6A1/ETFB/NDUFB3/TIMM9/ECHS1/NDUFS1/UQCRQ/CYB5A/NDUFV1/COX11/NDUFB2/SLC25A4/MRPS30/HTRA2/ALAS1/PHYH/TCIRG1/NDUFS4/ATP6V0C/PDHX/VDAC3/ECH1/CYC1/SUCLA2/MTRF1/UQCRC1/DLD/ATP6V0B/ATP6V1G1/NDUFB5/ATP6AP1/ACADVL/COX5A/NDUFA6/CPT1A
Plasmablast	D28	BTM	Activated (LPS) dendritic cell surface signature (S11)	19	-0.449304	-1.25841	0.167489	0.716689	0.690883	0.684854	1834	tags=42%, list=19%, signal=34%	SLC43A2/TMCC3/SGPP2/ITGB8/CD40/IFI6/F11R/SLC31A2
Plasmablast	D28	Hallmark	HALLMARK_HEME_METABOLISM	128	0.307004	1.15864	0.180672	0.716689	0.675452	0.684854	1642	tags=22%, list=17%, signal=18%	CLCN3/ADD1/BTG2/NCOA4/ATP6V0A1/BACH1/MARK3/UROS/FBXO9/ELL2/GCLM/TSPAN5/FOXO3/RIOK3/RANBP10/NFE2L1/USP15/EPB41/ARL2BP/TOP1/ARHGEF12/XPO7/EZH1/RBM5/VEZF1/KAT2B/NARF/DCUN1D1
Plasmablast	D28	BTM	Plasma cell surface signature (S3)	13	-0.501284	-1.26593	0.181487	0.716689	0.690883	0.684854	869	tags=31%, list=9%, signal=28%	TXNDC15/GPR25/HM13/KRTCAP2
Plasmablast	D28	BTM	cell cycle, mitotic phase (M230)	10	0.569009	1.27533	0.182128	0.716689	0.690883	0.684854	174	tags=20%, list=2%, signal=20%	TTC19/AHCTF1
Plasmablast	D28	BTM	enriched for TF motif TNCATNTCCYR (M232)	13	-0.50069	-1.26443	0.182399	0.716689	0.690883	0.684854	2226	tags=54%, list=24%, signal=41%	ELP4/TCHP/TTC1/HSD17B4/MEN1/GTF2H1/SMARCAL1
Plasmablast	D28	BTM	cytoskeletal remodeling (M32.8)	10	0.566622	1.26998	0.184814	0.716689	0.690883	0.684854	2598	tags=50%, list=27%, signal=36%	AP2M1/ACIN1/FLNA/TLN1/SPTAN1
Plasmablast	D28	BTM	mismatch repair (II) (M22.1)	12	0.538066	1.26318	0.188491	0.716689	0.690883	0.684854	2640	tags=50%, list=28%, signal=36%	PCNA/RPA1/POLD3/MSH6/RFC5/RPA3
Plasmablast	D28	BTM	enriched in B cells (III) (M47.2)	20	0.460948	1.22916	0.19315	0.716689	0.690883	0.684854	11	tags=5%, list=0%, signal=5%	PNOC
Plasmablast	D28	Hallmark	HALLMARK_UV_RESPONSE_DN	66	0.338241	1.1507	0.221873	0.76108	0.675452	0.727273	2480	tags=33%, list=26%, signal=25%	PRDM2/ATRX/YTHDC1/ZMIZ1/LDLR/PIAS3/ARHGEF9/CDK13/CDKN1B/ATXN1/WDR37/PHF3/AGGF1/MAP2K5/BMPR1A/NIPBL/DUSP1/ATP2B4/SYNE1/SLC7A1/RASA2/BCKDHB
Plasmablast	D28	BTM	enriched in monocytes (II) (M11.0)	56	0.348737	1.15323	0.229628	0.76108	0.744005	0.727273	704	tags=12%, list=7%, signal=12%	NOD2/CDA/NCF1/SLC7A7/RBM47/CEBPD/SYK
Plasmablast	D28	BTM	platelet activation (II) (M32.1)	20	0.442722	1.18056	0.24096	0.76108	0.744005	0.727273	2498	tags=40%, list=26%, signal=29%	AP2M1/DNM2/HGS/FLNA/ACTN4/PKN1/TLN1/EHMT2
Plasmablast	D28	BTM	lysosomal/endosomal proteins (M139)	10	-0.514682	-1.20613	0.243096	0.76108	0.744005	0.727273	2411	tags=50%, list=26%, signal=37%	CTSB/GAA/CD68/NPC2/CTSD
Plasmablast	D28	BTM	enriched in antigen presentation (I) (M71)	12	0.509667	1.19651	0.246749	0.76108	0.744005	0.727273	546	tags=17%, list=6%, signal=16%	ITPR3/ASPH
Plasmablast	D28	BTM	mitotic cell cycle (M4.7)	16	-0.436177	-1.16204	0.260149	0.76108	0.744005	0.727273	1836	tags=50%, list=19%, signal=40%	SGOL2/CDK1/PLK1/PKMYT1/FOXM1/CCNA2/CCNB1/CCNB2
Plasmablast	D28	BTM	mitotic cell cycle in stimulated CD4 T cells (M4.9)	14	-0.45089	-1.1593	0.267644	0.76108	0.744005	0.727273	2534	tags=50%, list=27%, signal=37%	ZNF367/CENPE/PLK4/NCAPH/KIF14/CENPF/TRIP13
Plasmablast	D28	BTM	regulation of signal transduction (M3)	12	0.499759	1.17325	0.268484	0.76108	0.744005	0.727273	1652	tags=25%, list=17%, signal=21%	NOD2/SYK/SULF2
Plasmablast	D28	Hallmark	HALLMARK_ANDROGEN_RESPONSE	66	0.326888	1.11208	0.270496	0.76108	0.675452	0.727273	695	tags=15%, list=7%, signal=14%	XRCC5/HMGCR/NCOA4/ZMIZ1/SRP19/ELL2/GNAI3/RRP12/IDI1/ELK4
Plasmablast	D28	BTM	E2F transcription factor network (M8)	13	-0.457226	-1.15466	0.272002	0.76108	0.744005	0.727273	1964	tags=38%, list=21%, signal=31%	ZWINT/BRCA1/CCNA2/UBE2C/KIAA1524
Plasmablast	D28	Hallmark	HALLMARK_KRAS_SIGNALING_DN	37	0.368222	1.12196	0.280687	0.76108	0.675452	0.727273	3088	tags=46%, list=33%, signal=31%	SLC25A23/BTG2/SKIL/SPHK2/PTPRJ/MFSD6/SIDT1/CCDC106/BARD1/MAST3/SLC29A3/YPEL1/MTHFR/PDK2/CD80/FGGY/GTF3C5
Plasmablast	D28	BTM	enriched in cell cycle (M167)	15	0.463659	1.15355	0.286066	0.76108	0.760117	0.727273	2498	tags=60%, list=26%, signal=44%	PSMD3/PPP2R1A/STRADB/MAD1L1/DNM2/FLNA/SESN3/RBM38/EHMT2
Plasmablast	D28	Hallmark	HALLMARK_MYC_TARGETS_V2	52	0.338487	1.10331	0.300657	0.76108	0.675452	0.727273	1664	tags=19%, list=18%, signal=16%	SUPV3L1/DDX18/RRP12/UNG/NPM1/MYBBP1A/GNL3/MPHOSPH10/FARSA/LAS1L
Plasmablast	D28	Hallmark	HALLMARK_G2M_CHECKPOINT	169	-0.248756	-1.05451	0.305288	0.76108	0.675452	0.727273	1134	tags=19%, list=12%, signal=17%	KIF2C/FBXO5/ODC1/MTF2/CCNA2/SLC12A2/SNRPD1/TACC3/KIF23/KIF4A/BUB3/HUS1/CENPF/PRMT5/UCK2/KIF22/NUSAP1/KPNA2/NUP98/AURKB/PRIM2/CCNB2/UBE2S/UBE2C/CDKN3/MAD2L1/MKI67/ARID4A/CCNF/CENPA/HMMR/KATNA1
Plasmablast	D28	BTM	golgi membrane (II) (M237)	16	-0.41686	-1.11058	0.311713	0.76108	0.800792	0.727273	2209	tags=50%, list=23%, signal=38%	PNPLA8/ARFIP1/SLC35B3/GALNT7/C1GALT1C1/GOLT1B/SLC35A3/SGMS1
Plasmablast	D28	Hallmark	HALLMARK_TGF_BETA_SIGNALING	37	0.358888	1.09351	0.317198	0.76108	0.675452	0.727273	1877	tags=30%, list=20%, signal=24%	SPTBN1/JUNB/MAP3K7/SKIL/XIAP/FNTA/CDK9/HIPK2/ARID4B/BMPR1A/PPP1R15A
Plasmablast	D28	Hallmark	HALLMARK_MYOGENESIS	50	0.335714	1.0832	0.324972	0.76108	0.675452	0.727273	1779	tags=26%, list=19%, signal=21%	EIF4A2/IGF1/RIT1/MYH9/APP/PSEN2/GABARAPL2/HDAC5/FLII/LPIN1/SSPN/CDKN1A/MEF2D
Plasmablast	D28	Hallmark	HALLMARK_E2F_TARGETS	187	-0.242796	-1.04277	0.325851	0.76108	0.675452	0.727273	2175	tags=32%, list=23%, signal=25%	PA2G4/DLGAP5/TBRG4/HMGB2/AURKA/DNMT1/RAD1/MLH1/STMN1/TCF19/RPA2/NUP205/GSPT1/POLA2/CDK1/CTCF/BRCA1/PAICS/RANBP1/SUV39H1/MMS22L/CDC20/PLK1/RACGAP1/PTTG1/SPAG5/HMGB3/CENPM/CDCA3/TUBB/KIF2C/DIAPH3/RRM2/TACC3/PRDX4/KIF4A/EIF2S1/CDCA8/SPC25/HUS1/SPC24/PPP1R8/CCNE1/NUP107/KIF22/TRIP13/KPNA2/AURKB/PRIM2/BUB1B/LYAR/CCNB2/UBE2S/BRMS1L/CDKN3/MAD2L1/MKI67/HMMR/CHEK2
Plasmablast	D28	Hallmark	HALLMARK_INFLAMMATORY_RESPONSE	83	-0.276801	-1.05307	0.327127	0.76108	0.675452	0.727273	1225	tags=23%, list=13%, signal=20%	PIK3R5/ITGB8/IL15RA/TNFSF10/ADRM1/IFITM1/TIMP1/RGS16/IRAK2/CD40/BEST1/GPR132/ADM/ATP2C1/ATP2B1/KIF1B/SLC31A2/IL10RA/PSEN1
Plasmablast	D28	BTM	E2F1 targets (Q3) (M10.0)	27	0.383963	1.09256	0.327414	0.76108	0.800792	0.727273	1746	tags=33%, list=18%, signal=27%	ERBB2IP/PCNA/UNG/HIST1H2BK/RFC1/CDC6/MELK/MAP4K1/MCM2
Plasmablast	D28	BTM	enriched in monocytes (IV) (M118.0)	22	0.401683	1.09709	0.331622	0.76108	0.800792	0.727273	3446	tags=55%, list=36%, signal=35%	TNFRSF1B/PAK1/RNASE6/EVI5/NAIP/SAMHD1/TLR1/LYZ/CTSS/LRRK2/MYO1F/LGALS3
Plasmablast	D28	Hallmark	HALLMARK_ALLOGRAFT_REJECTION	114	0.287391	1.06493	0.332533	0.76108	0.675452	0.727273	1745	tags=20%, list=18%, signal=17%	EIF3A/HIF1A/JAK2/IL27RA/PSMB10/CXCR3/MAP3K7/CDKN2A/PRKCB/ABCE1/STAT1/NPM1/ZAP70/TAPBP/IL7/PTPRC/EIF3D/FLNA/RPS9/FGR/BCL10/HLA-G/MAP4K1
Plasmablast	D28	BTM	E2F1 targets (Q4) (M10.1)	19	0.416355	1.09548	0.338903	0.76108	0.800792	0.727273	1674	tags=32%, list=18%, signal=26%	KNTC1/ERBB2IP/PCNA/CDC6/MELK/NASP
Plasmablast	D28	Hallmark	HALLMARK_BILE_ACID_METABOLISM	48	0.333078	1.0663	0.347728	0.76108	0.675452	0.727273	945	tags=19%, list=10%, signal=17%	NPC1/MLYCD/GCLM/HACL1/PEX16/PEX13/IDI1/EFHC1/ATXN1
Plasmablast	D28	Hallmark	HALLMARK_MYC_TARGETS_V1	193	0.263171	1.04418	0.352515	0.76108	0.675452	0.727273	2149	tags=25%, list=23%, signal=20%	TFDP1/YWHAE/PABPC1/DDX18/EIF4G2/LSM2/NAP1L1/HNRNPC/XPOT/G3BP1/PABPC4/PSMD3/ABCE1/SRSF7/PCNA/SSBP1/CAD/U2AF1/SRPK1/NPM1/FAM120A/KPNB1/PRPS2/CCT3/SET/GNL3/EIF3D/PTGES3/SERBP1/SF3A1/PHB2/PSMD7/EIF2S2/GLO1/HNRNPU/GOT2/MCM2/XRCC6/CCT2/CUL1/CTPS1/HNRNPA2B1/DUT/PSMD1/SNRPD2/ORC2/C1QBP/PSMB2
Plasmablast	D28	Hallmark	HALLMARK_EPITHELIAL_MESENCHYMAL_TRANSITION	47	0.333676	1.06346	0.353303	0.76108	0.675452	0.727273	2215	tags=36%, list=23%, signal=28%	TNFAIP3/CD44/VIM/BASP1/QSOX1/CADM1/GLIPR1/ENO2/WIPF1/FLNA/TPM1/COPA/SAT1/JUN/NT5E/VEGFA/FAS
Plasmablast	D28	BTM	Naive B cell surface signature (S8)	10	-0.465289	-1.09038	0.355364	0.76108	0.800792	0.727273	564	tags=30%, list=6%, signal=28%	BTLA/PPAPDC1B/TSPAN13
Plasmablast	D28	BTM	cell division (stimulated CD4+ T cells) (M46)	22	-0.367851	-1.06621	0.360991	0.76108	0.800792	0.727273	1964	tags=32%, list=21%, signal=25%	ZWINT/CDK1/MYB/GGH/CDCA3/RRM2/KIF4A
Plasmablast	D28	BTM	mismatch repair (I) (M22.0)	26	0.37665	1.06717	0.361648	0.76108	0.800792	0.727273	3488	tags=46%, list=37%, signal=29%	PCNA/SSBP1/POLD3/CENPK/MSH6/RFC5/RPA3/TOPBP1/SMC1A/PRIM1/NCAPG2/POLA1
Plasmablast	D28	Hallmark	HALLMARK_COAGULATION	34	-0.329932	-1.05434	0.368012	0.763084	0.675452	0.729188	969	tags=24%, list=10%, signal=21%	CFD/PEF1/TIMP1/CASP9/GNB2/WDR1/RAC1/CD9
Plasmablast	D28	BTM	cell division in stimulated CD4 T cells (M4.6)	16	-0.397587	-1.05923	0.375642	0.767615	0.812434	0.733518	600	tags=31%, list=6%, signal=29%	BRCA1/CENPM/CDCA2/CDKN3/HMMR
Plasmablast	D28	Hallmark	HALLMARK_INTERFERON_GAMMA_RESPONSE	146	0.269031	1.03141	0.385727	0.773192	0.675452	0.738847	2215	tags=30%, list=23%, signal=23%	SAMD9L/CSF2RB/NCOA3/NFKBIA/HIF1A/JAK2/TNFAIP3/PSMB10/VAMP5/RTP4/STAT1/PDE4B/ST3GAL5/NMI/TAPBP/IL7/PARP14/IFIH1/RNF213/ZNFX1/MT2A/UBE2L6/ADAR/CASP8/LYSMD2/SSPN/MTHFD2/BANK1/HLA-G/HERC6/MVP/IFI35/CDKN1A/BTG1/IRF1/ITGB7/PML/OAS2/STAT3/PFKP/ARL4A/PSMB2/PNPT1/FAS
Plasmablast	D28	Hallmark	HALLMARK_PI3K_AKT_MTOR_SIGNALING	81	0.291692	1.02796	0.394014	0.773192	0.675452	0.738847	1773	tags=27%, list=19%, signal=22%	MKNK2/ECSIT/MAP3K7/AP2M1/PRKCB/CSNK2B/PLA2G12A/RIT1/AKT1S1/CDKN1B/ITPR2/DAPP1/SQSTM1/VAV3/ACTR2/ARF1/CAB39/PTPN11/RPS6KA1/CXCR4/CDKN1A/SLA
Plasmablast	D28	BTM	T cell surface signature (S0)	14	-0.406003	-1.04389	0.394821	0.773192	0.817282	0.738847	1556	tags=50%, list=16%, signal=42%	CLEC2D/SLC37A3/ANKH/MAL/GIMAP2/NDFIP2/FLT3LG
Plasmablast	D28	BTM	respiratory electron transport chain (mitochondrion) (M231)	11	-0.426343	-1.02644	0.418367	0.785435	0.817282	0.750546	2447	tags=45%, list=26%, signal=34%	NDUFB1/NDUFA8/ATP5C1/NDUFB3/COX5A
Plasmablast	D28	Hallmark	HALLMARK_XENOBIOTIC_METABOLISM	92	-0.258726	-1.00632	0.429023	0.785435	0.700429	0.750546	983	tags=14%, list=10%, signal=13%	ALAS1/CAT/PPARD/KYNU/ECH1/LONP1/NMT1/HPRT1/DHRS1/COMT/SLC35B1/NFS1/TMBIM6
Plasmablast	D28	BTM	regulation of localization (GO) (M63)	12	-0.410317	-1.01314	0.433356	0.785435	0.817282	0.750546	1081	tags=17%, list=11%, signal=15%	ARAP1/ARHGDIA
Plasmablast	D28	Hallmark	HALLMARK_HEDGEHOG_SIGNALING	11	0.447343	1.02625	0.437768	0.785435	0.700429	0.750546	686	tags=27%, list=7%, signal=25%	RASA1/NF1/MYH9
Plasmablast	D28	BTM	cell cycle (III) (M103)	46	-0.294358	-1.00515	0.442816	0.785435	0.817282	0.750546	1868	tags=35%, list=20%, signal=28%	ANAPC10/CDK2/CDK1/CDC20/PLK1/PKMYT1/PTTG1/CDC23/CCNA2/CCNE1/CCNB1/BUB1B/ATR/CCNB2/MAD2L1/CHEK2
Plasmablast	D28	BTM	spliceosome (M250)	12	-0.406861	-1.00461	0.443381	0.785435	0.817282	0.750546	2541	tags=42%, list=27%, signal=31%	SNRPA/SNRPG/MAGOH/SNRPD1/RBMX
Plasmablast	D28	BTM	transcription elongation, RNA polymerase II (M234)	13	-0.39716	-1.00298	0.444368	0.785435	0.817282	0.750546	2622	tags=46%, list=28%, signal=33%	POLR2E/POLR2I/POLR2J/UQCRQ/MEA1/MIF
Plasmablast	D28	BTM	BCR signaling (M54)	11	0.444783	1.02038	0.445637	0.785435	0.817282	0.750546	1517	tags=18%, list=16%, signal=15%	SYK/PLCG2
Plasmablast	D28	BTM	phosphatidylinositol signaling system (M101)	13	-0.395377	-0.998474	0.451436	0.785774	0.817282	0.75087	1713	tags=69%, list=18%, signal=57%	DEK/PIKFYVE/PIK3C3/AGL/IMPA1/CLK1/SLC35A1/C6orf211/SP3
Plasmablast	D28	BTM	enriched in DNA interacting proteins (M182)	12	0.430217	1.00999	0.456975	0.785774	0.817282	0.75087	1438	tags=42%, list=15%, signal=35%	TFDP1/ACAT1/DNAJC9/BLM/POLD3
Plasmablast	D28	BTM	enriched in antigen presentation (III) (M95.1)	11	0.428513	0.983052	0.487303	0.814505	0.855079	0.778325	1107	tags=18%, list=12%, signal=16%	PLEK/PTPRC
Plasmablast	D28	Hallmark	HALLMARK_IL2_STAT5_SIGNALING	111	0.265892	0.982267	0.49534	0.814505	0.722604	0.778325	1486	tags=19%, list=16%, signal=16%	LRIG1/IGF2R/RABGAP1L/NCOA3/BCL2/CD44/COCH/RHOH/MYO1E/CD81/DCPS/TNFRSF1B/LRRC8C/AHNAK/IL3RA/CDC42SE2/CDC6/PLEC/CD48/HIPK2/PRAF2
Plasmablast	D28	Hallmark	HALLMARK_PEROXISOME	72	0.281289	0.972705	0.49582	0.814505	0.722604	0.778325	945	tags=15%, list=10%, signal=14%	PABPC1/MLYCD/ACAA1/VPS4B/IDE/SIAH1/PEX13/IDI1/CADM1/HMGCL/ATXN1
Plasmablast	D28	Hallmark	HALLMARK_P53_PATHWAY	135	0.258213	0.981321	0.49679	0.814505	0.722604	0.778325	2443	tags=30%, list=26%, signal=22%	MKNK2/BTG2/CDKN2A/RCHY1/FOXO3/CYFIP2/SLC3A2/CD81/PCNA/APP/CCP110/SEC61A1/WWP1/STOM/CCNK/ANKRA2/KIF13B/XPC/S100A10/MDM2/MXD4/CDKN1A/BTG1/TP63/ERCC5/NOL8/SAT1/PPP1R15A/CCNG1/WRAP73/TAX1BP3/TM7SF3/JUN/ADA/FAS/RHBDF2/RAD51C/NDRG1/PLK2/PPM1D
Plasmablast	D28	BTM	T cell activation (II) (M7.3)	11	0.41771	0.958268	0.517704	0.839037	0.891601	0.801768	954	tags=18%, list=10%, signal=16%	CXCR3/ZAP70
Plasmablast	D28	BTM	respiratory electron transport chain (mitochondrion) (M219)	18	-0.338078	-0.931119	0.554172	0.887934	0.937054	0.848492	645	tags=22%, list=7%, signal=21%	UQCRQ/CYC1/UQCRC1/COX5A
Plasmablast	D28	BTM	translation initiation factor 3 complex (M245)	11	0.403874	0.926527	0.565093	0.89526	0.938458	0.855493	2502	tags=55%, list=26%, signal=40%	EIF3H/EIF3D/PHB2/EEF1G/FBL/EIF3E
Plasmablast	D28	BTM	enriched in NK cells (I) (M7.2)	14	0.366367	0.894756	0.610145	0.935216	0.942681	0.893674	954	tags=14%, list=10%, signal=13%	SAMD3/ZAP70
Plasmablast	D28	BTM	cell cycle, ATP binding (M144)	16	0.353717	0.894312	0.610217	0.935216	0.942681	0.893674	562	tags=19%, list=6%, signal=18%	VPS4B/TLK1/ERBB2IP
Plasmablast	D28	Hallmark	HALLMARK_COMPLEMENT	104	0.252093	0.922166	0.627178	0.935216	0.869922	0.893674	940	tags=12%, list=10%, signal=11%	CASP10/RABIF/CDA/PIK3CG/JAK2/TNFAIP3/GNG2/GNAI3/USP16/USP15/CPQ/PLEK/VCPIP1
Plasmablast	D28	BTM	mitochondrial cluster (M235)	16	-0.331354	-0.882779	0.627625	0.935216	0.942681	0.893674	2011	tags=44%, list=21%, signal=34%	NDUFA8/TCHP/ALDH6A1/TMEM218/EIF2B3/PUS7/SMARCAL1
Plasmablast	D28	BTM	Monocyte surface signature (S4)	22	0.325175	0.888131	0.627995	0.935216	0.942681	0.893674	842	tags=18%, list=9%, signal=17%	SLC7A7/PYCARD/GLIPR1/TNFRSF1B
Plasmablast	D28	Hallmark	HALLMARK_KRAS_SIGNALING_UP	69	0.264961	0.908443	0.634318	0.935216	0.869922	0.893674	1966	tags=25%, list=21%, signal=20%	RABGAP1L/TRIB1/TNFAIP3/LCP1/TOR1AIP2/MAP3K1/TNFRSF1B/YRDC/ZNF639/WDR33/TRIB2/FBXO4/DOCK2/CXCR4/MAP4K1/PPP1R15A/AVL9
Plasmablast	D28	BTM	DC surface signature (S5)	25	0.312461	0.879115	0.645145	0.935216	0.942681	0.893674	1034	tags=20%, list=11%, signal=18%	CSF2RB/ITPRIPL2/PSEN2/ATP1B1/DENND1B
Plasmablast	D28	BTM	cell division - E2F transcription network (M4.8)	19	0.331408	0.871976	0.650305	0.935216	0.942681	0.893674	2352	tags=42%, list=25%, signal=32%	RNASEH2A/PCNA/CASP2/TIMELESS/NASP/MCM2/RFC5/PRKDC
Plasmablast	D28	BTM	chaperonin mediated protein folding (II) (M204.1)	10	0.382594	0.857513	0.653653	0.935216	0.942681	0.893674	2173	tags=50%, list=23%, signal=39%	PFDN4/CCT3/PFDN5/CCT2/CCT6A
Plasmablast	D28	BTM	DNA repair (M76)	20	0.325004	0.866654	0.656641	0.935216	0.942681	0.893674	2936	tags=55%, list=31%, signal=38%	PCNA/FEN1/RPA1/POLD3/BRCA2/LIG1/RFC5/MRE11A/RPA3/FANCI/RAD50
Plasmablast	D28	Hallmark	HALLMARK_MTORC1_SIGNALING	176	-0.216245	-0.922089	0.704354	0.95912	0.928936	0.916516	2104	tags=25%, list=22%, signal=20%	TUBA4A/IFRD1/EBP/AURKA/ELOVL5/TCEA1/PSMD13/LDHA/PSMG1/PSMC6/NUP205/LGMN/SLC2A1/PGK1/HSPA5/DDIT3/LTA4H/ALDOA/PGM1/PLK1/GCLC/TRIB3/RAB1A/P4HA1/RRM2/SDF2L1/PSPH/CACYBP/HMBS/UFM1/RPN1/SKAP2/SEC11A/FKBP2/GOT1/HSP90B1/NMT1/HPRT1/SLC37A4/CD9/CCNF/PSMC4/GTF2H1/FADS2
Plasmablast	D28	Hallmark	HALLMARK_GLYCOLYSIS	122	0.237097	0.886846	0.716055	0.95912	0.928936	0.916516	674	tags=11%, list=7%, signal=10%	GYS1/ANKZF1/BPNT1/PYGB/UGP2/GFPT1/CD44/PMM2/HDLBP/B3GAT3/TXN/POLR3K/QSOX1
Plasmablast	D28	BTM	nuclear pore complex (M106.0)	16	0.321035	0.811681	0.720434	0.95912	0.942681	0.916516	745	tags=12%, list=8%, signal=12%	NUP88/NUP37
Plasmablast	D28	BTM	small GTPase mediated signal transduction (M215)	16	0.319567	0.807969	0.725857	0.95912	0.942681	0.916516	717	tags=12%, list=8%, signal=12%	ARHGAP15/RHOH
Plasmablast	D28	BTM	respiratory electron transport chain (mitochondrion) (M238)	17	-0.301598	-0.816957	0.734785	0.95912	0.942681	0.916516	1392	tags=29%, list=15%, signal=25%	NDUFA4/UQCRQ/NDUFB2/NDUFS4/NDUFA6
Plasmablast	D28	BTM	KLF12 targets network (M32.3)	15	-0.309939	-0.810343	0.73904	0.95912	0.942681	0.916516	716	tags=20%, list=8%, signal=19%	LTBP3/GNB2/CLPTM1
Plasmablast	D28	BTM	inositol phosphate metabolism (M129)	13	0.332858	0.797936	0.742343	0.95912	0.942681	0.916516	3711	tags=62%, list=39%, signal=37%	PLEKHF2/SYNJ1/AVL9/FNDC3A/PANK3/MED23/SRP9/PIK3C2A
Plasmablast	D28	BTM	proteasome (M226)	11	0.343996	0.789161	0.746245	0.95912	0.942681	0.916516	745	tags=9%, list=8%, signal=8%	NUP37
Plasmablast	D28	Hallmark	HALLMARK_REACTIVE_OXYGEN_SPECIES_PATHWAY	42	0.265814	0.828915	0.759765	0.95912	0.952181	0.916516	2194	tags=31%, list=23%, signal=24%	JUNB/GCLM/TXN/ERCC2/STK25/PRDX6/OXSR1/TXNRD1/G6PD/MSRA/PRDX2/PFKP/SBNO2
Plasmablast	D28	BTM	enriched in B cells (II) (M47.1)	29	0.278647	0.805469	0.767438	0.95912	0.942681	0.916516	918	tags=10%, list=10%, signal=9%	PNOC/TCF4/POU2AF1
Plasmablast	D28	BTM	T cell activation and signaling (M5.1)	12	0.328823	0.771957	0.770711	0.95912	0.942681	0.916516	1615	tags=42%, list=17%, signal=35%	ZAP70/PTPRC/TRAF3IP3/CD52/BIN2
Plasmablast	D28	BTM	transmembrane transport (II) (M191)	10	0.342946	0.768651	0.770774	0.95912	0.942681	0.916516	2222	tags=40%, list=24%, signal=31%	MDFIC/CUL5/SIRT1/ACSL5
Plasmablast	D28	BTM	antiviral IFN signature (M75)	11	0.333461	0.764993	0.777003	0.95912	0.942681	0.916516	2349	tags=45%, list=25%, signal=34%	HERC5/IFIH1/PML/OAS1/IRF7
Plasmablast	D28	BTM	enriched in T cells (I) (M7.0)	20	0.293003	0.781321	0.784075	0.95912	0.942681	0.916516	2555	tags=35%, list=27%, signal=26%	SAMD3/CD27/ZAP70/RASGRP1/ITM2A/IL7R/PTPRCAP
Plasmablast	D28	BTM	blood coagulation (M11.1)	10	0.337648	0.756775	0.787249	0.95912	0.942681	0.916516	704	tags=20%, list=7%, signal=19%	SLC7A7/SYK
Plasmablast	D28	BTM	respiratory electron transport chain (mitochondrion) (M216)	11	0.328393	0.753365	0.789878	0.95912	0.942681	0.916516	2652	tags=45%, list=28%, signal=33%	UQCR10/COX7C/UQCRB/NDUFB7/NDUFB10
Plasmablast	D28	BTM	regulation of antigen presentation and immune response (M5.0)	52	-0.23881	-0.834235	0.790636	0.95912	0.942681	0.916516	456	tags=8%, list=5%, signal=7%	PAG1/MYD88/MAP2K6/LIME1
Plasmablast	D28	Hallmark	HALLMARK_CHOLESTEROL_HOMEOSTASIS	54	-0.234736	-0.827026	0.808256	0.95912	0.952181	0.916516	1413	tags=17%, list=15%, signal=14%	CPEB2/TRIB3/CHKA/FASN/CTNNB1/ECH1/CD9/LSS/FADS2
Plasmablast	D28	BTM	regulation of transcription, transcription factors (M213)	15	-0.287538	-0.751776	0.813732	0.95912	0.944702	0.916516	1979	tags=27%, list=21%, signal=21%	KIAA1468/CLK1/CREBZF/BDP1
Plasmablast	D28	BTM	CORO1A-DEF6 network (II) (M32.4)	14	0.304318	0.743216	0.814651	0.95912	0.944702	0.916516	2131	tags=36%, list=23%, signal=28%	NRBP1/HGS/UBE2M/BRD2/CORO1A
Plasmablast	D28	Hallmark	HALLMARK_DNA_REPAIR	135	-0.209627	-0.862851	0.837039	0.95912	0.952181	0.916516	2009	tags=24%, list=21%, signal=20%	TAF6/TAF10/ZWINT/DGCR8/RPA2/POLA2/CSTF3/ARL6IP1/ERCC8/TARBP2/NELFCD/CETN2/POM121/CLP1/RALA/NUDT9/DCTN4/AAAS/SRSF6/ADRM1/SUPT4H1/POLH/AK3/RRM2B/DGUOK/ELL/POLR1D/DAD1/HPRT1/BCAP31/POLR2C/GTF2H1/GUK1
Plasmablast	D28	Hallmark	HALLMARK_IL6_JAK_STAT3_SIGNALING	42	0.248993	0.776463	0.840987	0.95912	0.952181	0.916516	2215	tags=29%, list=23%, signal=22%	CSF2RB/CD44/ITGA4/STAT1/TNFRSF1B/IL7/IL3RA/PTPN11/IRF1/JUN/STAT3/FAS
Plasmablast	D28	BTM	CORO1A-DEF6 network (I) (M32.2)	19	0.278978	0.734025	0.841253	0.95912	0.944702	0.916516	2131	tags=37%, list=23%, signal=29%	HGS/ATP5D/UBE2M/BRD2/STXBP2/APEH/CORO1A
Plasmablast	D28	BTM	Resting dendritic cell surface signature (S10)	20	-0.262631	-0.744187	0.843765	0.95912	0.944702	0.916516	1209	tags=40%, list=13%, signal=35%	SFXN3/SPINT2/HLA-DQB1/ABHD12/KMO/SLC27A3/CD151/CD9
Plasmablast	D28	BTM	TLR and inflammatory signaling (M16)	11	-0.291743	-0.702381	0.854649	0.95912	0.944702	0.916516	423	tags=27%, list=4%, signal=26%	NCF4/TLR6/MYD88
Plasmablast	D28	BTM	B cell surface signature (S2)	36	0.248585	0.753085	0.857095	0.95912	0.944702	0.916516	2012	tags=22%, list=21%, signal=18%	SCN3A/CCR9/FCRL2/CD52/SSPN/FCRL5/FAIM3/NT5E
Plasmablast	D28	BTM	enriched in antigen presentation (II) (M95.0)	17	0.273482	0.701456	0.866143	0.95912	0.944702	0.916516	1773	tags=24%, list=19%, signal=19%	ITGA4/PLEK/PTPRC/SLA
Plasmablast	D28	BTM	intracellular transport (M147)	17	-0.260035	-0.704372	0.873596	0.95912	0.944702	0.916516	1104	tags=24%, list=12%, signal=21%	EXOC1/NUP133/NUP107/CEP120
Plasmablast	D28	Hallmark	HALLMARK_ESTROGEN_RESPONSE_LATE	95	0.221047	0.797567	0.874616	0.95912	0.952181	0.916516	2182	tags=23%, list=23%, signal=18%	FDFT1/RNASEH2A/BCL2/JAK2/JAK1/CD44/PDCD4/ZFP36/SLC7A5/CDC6/PPIF/MICB/IMPA2/AFF1/SLC16A1/SLC29A1/XBP1/RABEP1/WFS1/ARL3/ATP2B4/FKBP5
Plasmablast	D28	Hallmark	HALLMARK_NOTCH_SIGNALING	13	0.285317	0.683968	0.877493	0.95912	0.952181	0.916516	2470	tags=46%, list=26%, signal=34%	DTX2/PSEN2/CUL1/FBXW11/KAT2A/PSENEN
Plasmablast	D28	BTM	chaperonin mediated protein folding (I) (M204.0)	14	-0.2637	-0.67801	0.890926	0.965714	0.952369	0.922818	819	tags=21%, list=9%, signal=20%	SUCLG1/FBXW2/CCT5
Plasmablast	D28	Hallmark	HALLMARK_APICAL_SURFACE	14	-0.258845	-0.665527	0.902612	0.965714	0.952181	0.922818	2392	tags=50%, list=25%, signal=37%	TMEM8B/IL2RB/FLOT2/BRCA1/MAL/HSPB1/IL2RG
Plasmablast	D28	Hallmark	HALLMARK_SPERMATOGENESIS	49	0.226978	0.729667	0.905972	0.965714	0.952181	0.922818	2063	tags=20%, list=22%, signal=16%	IP6K1/MLLT10/IDE/STRBP/AGFG1/RAD17/LPIN1/SIRT1/PIAS2/ARL4A
Plasmablast	D28	BTM	plasma cells & B cells, immunoglobulins (M156.0)	18	-0.243766	-0.67137	0.913278	0.965714	0.962518	0.922818	3025	tags=50%, list=32%, signal=34%	VPREB3/CPNE5/CD22/GNG7/ITM2C/FCRL1/IGLL5/SPIB/OSBPL10
Plasmablast	D28	Hallmark	HALLMARK_WNT_BETA_CATENIN_SIGNALING	23	0.241097	0.665856	0.918069	0.965714	0.952181	0.922818	2702	tags=43%, list=29%, signal=31%	PSEN2/NUMB/HDAC5/DVL2/AXIN1/CUL1/NCSTN/KAT2A/CCND2/HDAC2
Plasmablast	D28	BTM	enriched in B cells (I) (M47.0)	35	-0.221226	-0.709183	0.924685	0.965714	0.962518	0.922818	1531	tags=20%, list=16%, signal=17%	FCRLA/PAX5/SPIB/EBF1/PPAPDC1B/CR2/TSPAN13
Plasmablast	D28	BTM	immune activation - generic cluster (M37.0)	95	0.208714	0.753066	0.931469	0.965714	0.962518	0.922818	1868	tags=18%, list=20%, signal=15%	CSF2RB/CDA/TSHR/CCR9/BASP1/NUP37/UNG/RUNX2/RNASE6/NAV1/NCAPD3/BLM/SULF2/BANK1/IMPA2/BRCA2/BARD1
Plasmablast	D28	Hallmark	HALLMARK_ADIPOGENESIS	140	-0.193875	-0.801764	0.944107	0.971672	0.952181	0.928511	1677	tags=19%, list=18%, signal=16%	MAP4K3/ETFB/ECHS1/ALDOA/GHITM/PGM1/COQ3/RNF11/UQCRQ/RMDN3/UCP2/LIPE/COQ9/ESRRA/PHYH/CAT/ECH1/CYC1/PEX14/UQCRC1/DLD/RAB34/REEP5/CD151/NMT1/CPT2
Plasmablast	D28	Hallmark	HALLMARK_INTERFERON_ALPHA_RESPONSE	71	0.206836	0.713087	0.952181	0.972141	0.952181	0.928959	1834	tags=20%, list=19%, signal=16%	SAMD9L/RTP4/ELF1/NMI/UBA7/IL7/PARP14/IFIH1/UBE2L6/ADAR/CASP8/HERC6/IFI35/IRF1
Plasmablast	D28	BTM	enriched in B cells (IV) (M47.3)	10	-0.241414	-0.565741	0.958352	0.972141	0.979415	0.928959	1697	tags=30%, list=18%, signal=25%	CPNE5/PAWR/TLR10
Plasmablast	D28	BTM	viral sensing & immunity; IRF2 targets network (I) (M111.0)	12	-0.192902	-0.476305	0.989064	0.996128	0.998782	0.951881	2684	tags=33%, list=28%, signal=24%	LY86/CXCL16/BST2/KYNU
Plasmablast	D28	BTM	mitotic cell cycle - DNA replication (M4.4)	24	-0.150458	-0.444579	0.998782	0.998782	0.998782	0.954416	2612	tags=54%, list=28%, signal=39%	C1orf112/CDC45/MND1/MCM3/STIL/OIP5/PLK4/TPX2/RPA2/POLA2/CDK2/MCM8/PRIM2
Platelet	D1	BTM	cell cycle and transcription (M4.0)	64	0.662897	2.41976	0.000252525	0.00873262	0.00425697	0.00701512	456	tags=55%, list=14%, signal=48%	RNF130/CYP1B1/KLF4/FCN1/CFD/MS4A6A/TYROBP/S100A11/CSF3R/ALDH2/PLAUR/SECTM1/CD14/AIF1/FES/LGALS2/LRRC25/FCGRT/CYBB/CPVL/IFI30/NCF1/CD302/S100A9/MPEG1/LILRA2/STMN1/CFP/MNDA/SERPINA1/IGSF6/CLEC7A/VCAN/CSF1R/CLEC4A
Platelet	D1	BTM	enriched in monocytes (II) (M11.0)	75	0.660613	2.47901	0.000257998	0.00873262	0.00425697	0.00701512	456	tags=52%, list=14%, signal=46%	TLR5/RNF130/SIRPB1/CYP1B1/KLF4/FCN1/CFD/MGST1/LRP1/MS4A6A/TYROBP/S100A11/CSF3R/ALDH2/PLAUR/SECTM1/CD14/S100A8/AIF1/FES/LGALS2/FCGRT/CYBB/CPVL/IFI30/NCF1/CD302/S100A9/MPEG1/LILRA2/LILRA5/CFP/LYN/MNDA/SERPINA1/IGSF6/CLEC7A/CSF1R/CLEC4A
Platelet	D1	Hallmark	HALLMARK_ANDROGEN_RESPONSE	37	-0.630074	-1.96141	0.000344709	0.00873262	0.0148225	0.00701512	809	tags=62%, list=24%, signal=48%	INSIG1/XRCC5/XRCC6/PA2G4/SEC24D/NGLY1/ADRM1/TSC22D1/LMAN1/ABCC4/TMEM50A/B2M/TNFAIP8/VAPA/NCOA4/HPGD/SAT1/MYL12A/CCND3/ACTN1/IQGAP2/SPCS3/UBE2J1
Platelet	D1	Hallmark	HALLMARK_INTERFERON_ALPHA_RESPONSE	34	0.569472	1.82445	0.00143301	0.0272271	0.0308096	0.0218722	658	tags=50%, list=20%, signal=41%	PARP9/GBP2/PSME2/OAS1/IFI44/LY6E/PARP14/TRIM25/NUB1/IFI30/EIF2AK2/TAP1/IFITM3/CASP1/SAMD9L/PSME1/MX1
Platelet	D1	Hallmark	HALLMARK_COMPLEMENT	62	0.439091	1.59233	0.00451241	0.0685886	0.0646779	0.0550989	404	tags=26%, list=12%, signal=23%	CTSB/PRCP/FCN1/LRP1/PLAUR/LTA4H/CPQ/CTSS/RAF1/APOBEC3G/S100A9/GATA3/LYN/HSPA5/LGALS3/SERPINA1
Platelet	D1	BTM	Monocyte surface signature (S4)	28	0.557288	1.71111	0.00744706	0.0826536	0.0493475	0.0663976	305	tags=32%, list=9%, signal=29%	TLR5/SIRPB1/LRP1/MS4A6A/CSF3R/AMICA1/FCGRT/CD302/PYCARD
Platelet	D1	BTM	enriched in B cells (II) (M47.1)	14	-0.676841	-1.6943	0.00904814	0.0826536	0.0493475	0.0663976	492	tags=36%, list=15%, signal=31%	KIAA0125/CD79A/CD79B/CDK14/BANK1
Platelet	D1	BTM	platelet activation - actin binding (M196)	14	-0.670371	-1.67811	0.0104958	0.0826536	0.0493475	0.0663976	893	tags=79%, list=27%, signal=58%	TPM1/ITGB5/ASAP2/PROS1/ITGB3/ARHGAP6/THBS1/TPM4/WASF3/ITGA2B/MPL
Platelet	D1	BTM	enriched in myeloid cells and monocytes (M81)	20	-0.609449	-1.66517	0.0112641	0.0826536	0.0493475	0.0663976	682	tags=55%, list=20%, signal=44%	PROS1/ITGB3/EHD3/SNCA/THBS1/CLU/MMRN1/SPARC/PTGS1/ITGA2B/ACTN1
Platelet	D1	BTM	enriched in B cells (I) (M47.0)	11	-0.713952	-1.67632	0.0116938	0.0826536	0.0493475	0.0663976	495	tags=45%, list=15%, signal=39%	TSPAN13/KIAA0125/CD79A/CD79B/BANK1
Platelet	D1	BTM	cell adhesion (M51)	13	-0.677448	-1.66359	0.011963	0.0826536	0.0493475	0.0663976	1091	tags=100%, list=33%, signal=68%	JAM3/TPM1/ITGB5/SLAMF7/ITGB3/ARHGAP6/THBS1/VWF/MMRN1/PARVB/GP9/ITGA2B
Platelet	D1	Hallmark	HALLMARK_APICAL_JUNCTION	48	-0.469236	-1.53864	0.0142325	0.0901389	0.152999	0.0724108	691	tags=48%, list=21%, signal=39%	CRAT/PBX2/RSU1/MAP4K2/IKBKG/TIAL1/CD99/MYH9/PTK2/SKAP2/ACTN4/LDLRAP1/AKT2/VWF/MYL9/PIK3CB/AKT3/VCL/ZYX/YWHAH/CLDN5/ACTN1/CAP1
Platelet	D1	BTM	Resting dendritic cell surface signature (S10)	16	-0.613158	-1.59056	0.0216724	0.11765	0.0794654	0.0945112	459	tags=38%, list=14%, signal=33%	SPINT2/ABCC3/MFSD1/LHFPL2/CD151/CD9
Platelet	D1	Hallmark	HALLMARK_TGF_BETA_SIGNALING	16	-0.613292	-1.5909	0.0216724	0.11765	0.186383	0.0945112	469	tags=62%, list=14%, signal=54%	CDK9/KLF10/RHOA/PPP1R15A/PPM1A/THBS1/RAB31/UBE2D3/FKBP1A/TGFB1
Platelet	D1	Hallmark	HALLMARK_MYOGENESIS	42	-0.455724	-1.45564	0.0307745	0.155924	0.220551	0.125258	942	tags=50%, list=28%, signal=36%	FGF2/MYO1C/ITGB5/SIRT2/RB1/MYL4/CRAT/PDE4DIP/MYH9/CDKN1A/FDPS/APP/TNNC2/AKT2/ABLIM1/CLU/SPARC/RIT1/TGFB1/KIFC3/HDAC5
Platelet	D1	BTM	DC surface signature (S5)	15	-0.599395	-1.52934	0.0378925	0.179989	0.120879	0.14459	459	tags=40%, list=14%, signal=35%	SPINT2/HLA-DQA1/ABCC3/LHFPL2/CD151/CD9
Platelet	D1	BTM	cell movement, Adhesion & Platelet activation (M30)	10	-0.668485	-1.52758	0.040293	0.180134	0.120879	0.144706	1091	tags=90%, list=33%, signal=61%	SELP/TPM1/GP6/CALD1/PROS1/ITGB3/PTK2/MPP1/CD9
Platelet	D1	Hallmark	HALLMARK_PROTEIN_SECRETION	47	-0.430611	-1.40438	0.0469173	0.198095	0.274752	0.159135	743	tags=34%, list=22%, signal=27%	TMX1/SEC24D/LMAN1/MON2/SNAP23/RAB5A/BNIP3/VAMP7/ANP32E/ARF1/CAV2/CLTA/STX16/SGMS1/RAB14/GNAS
Platelet	D1	Hallmark	HALLMARK_MITOTIC_SPINDLE	56	0.384181	1.36373	0.0511166	0.204467	0.274752	0.164253	287	tags=21%, list=9%, signal=20%	CSNK1D/CKAP5/DYNC1H1/SSH2/LRPPRC/MAP3K11/TUBGCP2/MYO9B/MID1IP1/KATNB1/RHOT2/CNTROB
Platelet	D1	BTM	blood coagulation (M11.1)	11	0.627545	1.51009	0.0556414	0.211437	0.153014	0.169853	404	tags=45%, list=12%, signal=40%	CFD/PLAUR/AMICA1/LYN/SERPINA1
Platelet	D1	BTM	regulation of signal transduction (M3)	14	0.572888	1.47002	0.0645666	0.23367	0.1639	0.187712	455	tags=43%, list=14%, signal=37%	TLR5/KLF4/LRP1/GATA3/LYN/CSF1R
Platelet	D1	Hallmark	HALLMARK_MTORC1_SIGNALING	72	-0.367566	-1.29992	0.0748523	0.250198	0.332138	0.20099	866	tags=38%, list=26%, signal=28%	INSIG1/CALR/RPN1/PPP1R15A/SERP1/NFYC/STIP1/ACTR2/SQSTM1/MAP2K3/CDKN1A/MTHFD2L/SKAP2/SLC2A3/UCHL5/UBE2D3/DAPP1/GMPS/PGK1/ADD3/SLC9A3R1/PNP/ADIPOR2/RIT1/TUBA4A/RAB1A/CD9
Platelet	D1	Hallmark	HALLMARK_PI3K_AKT_MTOR_SIGNALING	33	-0.44729	-1.36318	0.0772414	0.250198	0.332138	0.20099	844	tags=45%, list=25%, signal=34%	CALR/AP2M1/ACTR2/RALB/SQSTM1/MAP2K3/SMAD2/CDKN1A/CSNK2B/PLA2G12A/CAB39/UBE2D3/DAPP1/ARF1/RIT1
Platelet	D1	BTM	regulation of antigen presentation and immune response (M5.0)	33	0.425831	1.35503	0.07901	0.250198	0.186238	0.20099	759	tags=33%, list=23%, signal=26%	TLR5/NFKBIA/FOS/LYN/PAK1/MNDA/CLEC7A/CD86/HLA-DRA/SYK/CD4
Platelet	D1	Hallmark	HALLMARK_OXIDATIVE_PHOSPHORYLATION	80	0.330433	1.2533	0.0873963	0.265685	0.34164	0.213431	603	tags=31%, list=18%, signal=26%	VDAC1/NDUFS6/NDUFS7/ECH1/LRPPRC/SLC25A20/NDUFA1/MRPL34/UQCRQ/COX5B/SDHD/RHOT2/TIMM13/NDUFA9/TCIRG1/GPI/ATP6AP1/COX8A/OXA1L/SUCLA2/SLC25A6/UQCR10/CPT1A/TOMM22/UQCRFS1
Platelet	D1	Hallmark	HALLMARK_ALLOGRAFT_REJECTION	59	-0.367986	-1.25393	0.112952	0.317681	0.385795	0.255201	569	tags=25%, list=17%, signal=21%	EIF4G3/CD40LG/F2R/B2M/HLA-DQA1/CD79A/EIF5A/ETS1/SRGN/CCL5/CCND3/HLA-A/HLA-E/PF4/TGFB1
Platelet	D1	Hallmark	HALLMARK_G2M_CHECKPOINT	49	-0.384569	-1.26593	0.116636	0.317681	0.385795	0.255201	428	tags=18%, list=13%, signal=16%	TACC3/HMGA1/NUMA1/AMD1/RAD23B/CUL3/ODC1/TGFB1/MEIS1
Platelet	D1	BTM	transcription regulation in cell development (M49)	15	0.518818	1.35385	0.11704	0.317681	0.247652	0.255201	433	tags=53%, list=13%, signal=47%	KLF4/TYROBP/FES/HMGB2/STMN1/LYN/PAK1/VCAN
Platelet	D1	BTM	enriched in monocytes (IV) (M118.0)	23	0.446073	1.30383	0.124314	0.323199	0.247652	0.259633	381	tags=26%, list=11%, signal=23%	LYZ/AMICA1/CTSS/EMILIN2/PAK1/LGALS3
Platelet	D1	BTM	enriched in antigen presentation (II) (M95.0)	15	0.510942	1.3333	0.127578	0.323199	0.247652	0.259633	1122	tags=67%, list=33%, signal=45%	AIF1/ITGB2/CD53/EVI2B/HLA-DRA/IL10RA/IRF8/PTPRC/HLA-DMA/HLA-DPB1
Platelet	D1	BTM	CORO1A-DEF6 network (I) (M32.2)	10	-0.587313	-1.3421	0.139194	0.34125	0.255189	0.274134	130	tags=40%, list=4%, signal=39%	HGS/H1FX/STXBP2/TGFB1
Platelet	D1	BTM	MHC-TLR7-TLR8 cluster (M146)	10	-0.582104	-1.33019	0.147436	0.345592	0.256073	0.277623	749	tags=50%, list=22%, signal=39%	HLA-C/HLA-B/HLA-DQA1/HLA-A/HLA-E
Platelet	D1	Hallmark	HALLMARK_IL6_JAK_STAT3_SIGNALING	23	-0.452325	-1.27202	0.153039	0.345592	0.430371	0.277623	96	tags=22%, list=3%, signal=21%	ITGB3/HAX1/PF4/TGFB1/CD9
Platelet	D1	BTM	enriched in antigen presentation (III) (M95.1)	10	0.559175	1.31356	0.156759	0.345592	0.258653	0.277623	691	tags=50%, list=21%, signal=40%	AIF1/ITGB2/CD53/EVI2B/HLA-DRA
Platelet	D1	Hallmark	HALLMARK_KRAS_SIGNALING_UP	39	0.368075	1.21922	0.162697	0.345592	0.430371	0.277623	197	tags=15%, list=6%, signal=15%	KLF4/ATG10/PLAUR/LCP1/ITGB2/CTSS
Platelet	D1	Hallmark	HALLMARK_UV_RESPONSE_UP	40	0.364427	1.21037	0.166227	0.345592	0.430371	0.277623	406	tags=25%, list=12%, signal=22%	PPT1/NXF1/MGAT1/IGFBP2/NFKBIA/FOS/TAP1/LYN/SULT1A1/RAB27A
Platelet	D1	Hallmark	HALLMARK_INTERFERON_GAMMA_RESPONSE	72	0.313395	1.16862	0.171867	0.345592	0.430371	0.277623	658	tags=32%, list=20%, signal=26%	PSME2/IFI44/LY6E/PARP14/SECTM1/TRIM25/NFKBIA/XAF1/OAS2/PELI1/IFI30/EIF2AK2/TNFSF10/TAP1/IFITM3/CASP1/LYSMD2/SAMD9L/CD86/RBCK1/EIF4E3/PSME1/MX1
Platelet	D1	BTM	immune activation - generic cluster (M37.0)	69	0.314735	1.16561	0.175545	0.345592	0.266015	0.277623	414	tags=22%, list=12%, signal=19%	TLR5/SIRPB1/MGST1/LYZ/LRP1/AMICA1/S100A8/IGFBP7/CTSS/HMGB2/EMILIN2/LILRA5/LYN/LGALS3/RFC2
Platelet	D1	BTM	platelet activation (I) (M32.0)	14	-0.506417	-1.26769	0.177343	0.345592	0.266015	0.277623	752	tags=50%, list=22%, signal=39%	HGS/H1FX/NRBP1/ACTN4/TLN1/ZYX/TGFB1
Platelet	D1	Hallmark	HALLMARK_HEME_METABOLISM	77	-0.324921	-1.16259	0.189141	0.359367	0.430371	0.288688	507	tags=30%, list=15%, signal=26%	GATA1/SEC14L1/MPP1/GAPVD1/SNCA/SDCBP/ADIPOR1/BSG/GMPS/PDZK1IP1/DCUN1D1/NCOA4/RBM38/DAAM1/EIF2AK1/TNRC6B/XK/UROD/LPIN2/CCND3/TAL1/KLF3/ENDOD1
Platelet	D1	Hallmark	HALLMARK_INFLAMMATORY_RESPONSE	51	0.334705	1.17006	0.198074	0.362217	0.430371	0.290978	367	tags=22%, list=11%, signal=20%	CSF3R/PLAUR/LY6E/CD14/NFKBIA/RAF1/CYBB/CD48/EIF2AK2/TNFSF10/LYN
Platelet	D1	Hallmark	HALLMARK_ESTROGEN_RESPONSE_EARLY	35	-0.388903	-1.19858	0.200173	0.362217	0.430371	0.290978	604	tags=31%, list=18%, signal=26%	MAST4/FHL2/SH3BP5/RAB31/ABLIM1/SIAH2/ADD3/SLC9A3R1/ZNF185/AMFR/ENDOD1
Platelet	D1	Hallmark	HALLMARK_ESTROGEN_RESPONSE_LATE	40	-0.371198	-1.17457	0.213612	0.377547	0.437396	0.303293	495	tags=25%, list=15%, signal=22%	TSPAN13/RAB31/SIAH2/ADD3/LSR/CHST8/SLC9A3R1/PRKAR2B/AMFR/CD9
Platelet	D1	Hallmark	HALLMARK_IL2_STAT5_SIGNALING	46	-0.355456	-1.15643	0.226788	0.391725	0.443268	0.314683	523	tags=24%, list=16%, signal=20%	MXD1/GATA1/SLC2A3/CD79B/MAPKAPK2/GPX4/PNP/CCND3/ODC1/SH3BGRL2/CDC42SE2
Platelet	D1	Hallmark	HALLMARK_CHOLESTEROL_HOMEOSTASIS	23	0.389418	1.13824	0.268967	0.454256	0.502852	0.364914	449	tags=26%, list=13%, signal=23%	S100A11/ECH1/PLAUR/ETHE1/LGALS3/FDFT1
Platelet	D1	BTM	platelet activation (II) (M32.1)	15	-0.449886	-1.14787	0.28275	0.467152	0.405685	0.375274	417	tags=40%, list=12%, signal=35%	AP2M1/HGS/ACTN4/TLN1/ZYX/TGFB1
Platelet	D1	Hallmark	HALLMARK_APOPTOSIS	57	0.304636	1.08624	0.293459	0.47453	0.523941	0.381201	462	tags=23%, list=14%, signal=20%	PPT1/TSPO/CREBBP/CD14/HMGB2/RHOT2/ANXA1/TNFSF10/TAP1/PAK1/LGALS3/IFITM3/CASP1
Platelet	D1	Hallmark	HALLMARK_COAGULATION	33	0.343561	1.09324	0.304617	0.48231	0.523941	0.387451	438	tags=30%, list=13%, signal=27%	CTSB/CFD/LRP1/LTA4H/CPQ/ANXA1/SH2B2/PEF1/SERPINA1/USP11
Platelet	D1	Hallmark	HALLMARK_XENOBIOTIC_METABOLISM	43	0.317894	1.07488	0.326604	0.50657	0.540153	0.40694	422	tags=19%, list=13%, signal=16%	GART/ECH1/ALDH2/DHRS7/COMT/ETS2/PMM1/AKR1C3
Platelet	D1	Hallmark	HALLMARK_PEROXISOME	25	0.358278	1.0702	0.343441	0.522031	0.546962	0.41936	83	tags=12%, list=2%, signal=12%	ERCC1/ECH1/TSPO
Platelet	D1	Hallmark	HALLMARK_HYPOXIA	61	0.28267	1.02209	0.399351	0.585202	0.593698	0.470107	434	tags=21%, list=13%, signal=19%	S100A4/FAM162A/PLAUR/NAGK/ZNF292/CCNG2/DUSP1/FOS/CITED2/GPI/HSPA5/SLC25A1/ANXA2
Platelet	D1	Hallmark	HALLMARK_KRAS_SIGNALING_DN	12	0.423612	1.04057	0.400401	0.585202	0.593698	0.470107	139	tags=25%, list=4%, signal=24%	ZBTB16/NR4A2/IGFBP2
Platelet	D1	Hallmark	HALLMARK_UV_RESPONSE_DN	38	-0.319611	-0.999056	0.458139	0.655044	0.643533	0.526213	948	tags=42%, list=28%, signal=31%	NFKB1/ATP2B1/INSIG1/TFPI/PRKCA/DAB2/ITGB3/FHL2/LTBP1/ATP2C1/MAP1B/AKT3/ADD3/MGLL/SPOP/PRKAR2B
Platelet	D1	Hallmark	HALLMARK_EPITHELIAL_MESENCHYMAL_TRANSITION	41	-0.312428	-0.993108	0.465426	0.655044	0.643533	0.526213	447	tags=44%, list=13%, signal=39%	JUN/PPIB/TPM1/VEGFC/FGF2/ITGB5/CALD1/TIMP1/DAB2/ITGB3/THBS1/FSTL1/MYL9/TPM4/SPARC/SAT1/SDC4/TGFB1
Platelet	D1	Hallmark	HALLMARK_ADIPOGENESIS	56	0.278493	0.98857	0.478908	0.661764	0.643533	0.531611	527	tags=30%, list=16%, signal=26%	ECH1/ALDH2/DHRS7/PREB/UQCRQ/STAT5A/CCNG2/CD302/HADH/SULT1A1/COX8A/SLC25A1/ANGPT1/ITSN1/ACLY/UQCR10/PIM3
Platelet	D1	BTM	B cell surface signature (S2)	15	-0.382097	-0.974908	0.49188	0.667552	0.676335	0.53626	495	tags=27%, list=15%, signal=23%	TSPAN13/CD79A/CD79B/PDZK1IP1
Platelet	D1	BTM	T cell activation (II) (M7.3)	10	-0.407916	-0.932148	0.550916	0.734554	0.715127	0.590085	811	tags=40%, list=24%, signal=30%	SLAMF7/STAT4/SLA2/CCL5
Platelet	D1	BTM	respiratory electron transport chain (mitochondrion) (M219)	13	0.367271	0.92287	0.563434	0.738292	0.715127	0.593088	686	tags=54%, list=20%, signal=43%	UQCRQ/COX5B/COX8A/ATP5L/UQCR10/UQCRFS1/UQCRC2
Platelet	D1	Hallmark	HALLMARK_P53_PATHWAY	61	0.251462	0.909247	0.643053	0.815792	0.836323	0.655345	469	tags=21%, list=14%, signal=19%	KLF4/S100A4/FAM162A/ZBTB16/IFI30/FOS/TAP1/PITPNC1/PMM1/PRMT2/CASP1/MAPKAPK3/S100A10
Platelet	D1	BTM	enriched in NK cells (I) (M7.2)	14	-0.347381	-0.869582	0.644046	0.815792	0.787168	0.655345	199	tags=29%, list=6%, signal=27%	SLAMF7/STAT4/PTGDR/CCL5
Platelet	D1	Hallmark	HALLMARK_FATTY_ACID_METABOLISM	41	0.266571	0.889412	0.661279	0.823888	0.836323	0.661849	469	tags=20%, list=14%, signal=17%	BLVRA/RAP1GDS1/ECH1/SDHD/HADH/HSP90AA1/SUCLA2/S100A10
Platelet	D1	Hallmark	HALLMARK_TNFA_SIGNALING_VIA_NFKB	56	0.250639	0.889697	0.683127	0.836485	0.83927	0.671968	351	tags=20%, list=10%, signal=18%	KLF4/PLAUR/NR4A2/NFKBIA/CD83/STAT5A/IER2/DUSP1/FOS/ETS2/TAP1
Platelet	D1	BTM	transcription elongation, RNA polymerase II (M234)	10	0.348887	0.819572	0.69683	0.836485	0.821263	0.671968	796	tags=50%, list=24%, signal=38%	UQCRQ/UQCR10/TCEB2/NDUFB11/MIF
Platelet	D1	Hallmark	HALLMARK_REACTIVE_OXYGEN_SPECIES_PATHWAY	23	-0.297089	-0.835469	0.704408	0.836485	0.841376	0.671968	526	tags=48%, list=16%, signal=41%	MBP/ATOX1/IPCEF1/GCLM/PDLIM1/PRDX6/TXN/GPX4/CDKN2D/NDUFA6/SOD2
Platelet	D1	Hallmark	HALLMARK_E2F_TARGETS	45	0.251343	0.857243	0.728264	0.838943	0.84636	0.673943	562	tags=24%, list=17%, signal=21%	RAN/DDX39A/HMGB2/NUP107/STMN1/RFC2/NOLC1/SMC4/RPA1/DUT/DEK
Platelet	D1	BTM	T cell activation and signaling (M5.1)	14	-0.324208	-0.811573	0.728556	0.838943	0.829046	0.673943	341	tags=21%, list=10%, signal=19%	BIN2/CCR7/PRKACB
Platelet	D1	Hallmark	HALLMARK_GLYCOLYSIS	39	0.247627	0.820248	0.786089	0.891683	0.889521	0.71631	1076	tags=44%, list=32%, signal=30%	FAM162A/ZNF292/CITED2/STMN1/HSPA5/VCAN/RBCK1/ME2/MIF/ADORA2B/CD44/MDH2/CHST2/PGAM1/G6PD/HDLBP/FUT8
Platelet	D1	BTM	T cell activation (I) (M7.1)	15	-0.299358	-0.763804	0.799711	0.893795	0.879682	0.718007	549	tags=27%, list=16%, signal=22%	SLAMF7/SLA2/CCR7/CCL5
Platelet	D1	BTM	enriched in T cells (I) (M7.0)	20	-0.266026	-0.726851	0.851779	0.938191	0.906732	0.753672	549	tags=15%, list=16%, signal=13%	SLA2/ETS1/CCL5
Platelet	D1	Hallmark	HALLMARK_DNA_REPAIR	60	-0.226954	-0.775102	0.874351	0.949295	0.964028	0.762592	822	tags=28%, list=25%, signal=22%	SRSF6/POLR1D/VPS28/BCAP31/SUPT4H1/ADRM1/GTF2B/POLR2I/SDCBP/COX17/POLR2E/NUDT21/GPX4/VPS37B/PNP/NT5C/TAF10
Platelet	D1	Hallmark	HALLMARK_MYC_TARGETS_V1	93	0.20768	0.807327	0.898909	0.962213	0.966327	0.772969	562	tags=13%, list=17%, signal=11%	VDAC1/PSMA7/PSMD1/SNRPA1/RAN/SRSF7/IMPDH2/NOLC1/CNBP/HDGF/DUT/DEK
Platelet	D1	BTM	KLF12 targets network (M32.3)	10	0.269806	0.633804	0.912594	0.963293	0.941112	0.773837	1032	tags=50%, list=31%, signal=35%	NR1H2/NBEAL2/CORO1A/PPP2R1A/DGKZ
Platelet	D1	Hallmark	HALLMARK_UNFOLDED_PROTEIN_RESPONSE	35	-0.222168	-0.684712	0.933851	0.972229	0.979405	0.781015	151	tags=20%, list=5%, signal=19%	SPCS1/CALR/SERP1/CNOT2/KHSRP/YWHAZ/SPCS3
Platelet	D1	Hallmark	HALLMARK_SPERMATOGENESIS	10	-0.24874	-0.568408	0.957509	0.983388	0.980307	0.789979	698	tags=40%, list=21%, signal=32%	JAM3/STRBP/ACRBP/VDAC3
Platelet	D1	BTM	CORO1A-DEF6 network (II) (M32.4)	10	-0.213275	-0.487365	0.987546	0.990412	0.987546	0.795622	752	tags=40%, list=22%, signal=31%	ACAP1/HGS/H1FX/NRBP1
Platelet	D1	Hallmark	HALLMARK_BILE_ACID_METABOLISM	13	0.188979	0.474861	0.990412	0.990412	0.990412	0.795622	2721	tags=100%, list=81%, signal=19%	GSTK1/FADS2/SCP2/HSD17B11/IDI1/IDH2/FADS1/LCK/ABCA3/LONP2/EPHX2/GCLM/PRDX5
Platelet	D28	BTM	DC surface signature (S5)	15	-0.644222	-1.61961	0.0178512	0.416215	0.371746	0.397768	591	tags=47%, list=18%, signal=39%	HLA-DQA1/CD58/CD9/ABCC3/GPR137B/SUCNR1/LHFPL2
Platelet	D28	Hallmark	HALLMARK_MYC_TARGETS_V1	93	-0.395198	-1.42999	0.0186033	0.416215	0.366132	0.397768	1007	tags=46%, list=30%, signal=33%	SERBP1/HNRNPA2B1/FAM120A/RAN/HNRNPC/RPLP0/PSMC4/HNRNPR/TXNL4A/SRSF2/XRCC6/EIF4A1/NPM1/CCT3/RPS5/SRM/STARD7/PHB2/PA2G4/RPS3/CBX3/RPL6/PSMC6/RPS6/RPL22/RPL34/XPO1/SNRPA/NHP2/PRDX4/HNRNPD/PSMB3/RPL18/RAD23B/CCT4/RPL14/RPS10/CANX/BUB3/PGK1/EEF1B2/CYC1/SNRPD3
Platelet	D28	BTM	Resting dendritic cell surface signature (S10)	16	-0.624595	-1.59423	0.02253	0.416215	0.371746	0.397768	410	tags=31%, list=12%, signal=28%	CD9/ABCC3/GPR137B/SUCNR1/LHFPL2
Platelet	D28	Hallmark	HALLMARK_HEME_METABOLISM	77	0.361569	1.40257	0.0271208	0.416215	0.366132	0.397768	394	tags=22%, list=12%, signal=20%	TMCC2/HDGF/BACH1/NEK7/OSBP2/BMP2K/FN3K/NUDT4/NR3C1/RHD/KDM7A/TCEA1/HBD/TSPAN5/SLC25A37/HTRA2/NNT
Platelet	D28	Hallmark	HALLMARK_PROTEIN_SECRETION	47	-0.456004	-1.47032	0.0273826	0.416215	0.366132	0.397768	765	tags=36%, list=23%, signal=28%	SCAMP3/CAV2/BET1/GBF1/COPB1/SGMS1/GNAS/ARF1/BNIP3/COPE/SEC24D/M6PR/TMED10/MON2/AP1G1/SEC31A/STX16
Platelet	D28	Hallmark	HALLMARK_ADIPOGENESIS	56	-0.426503	-1.41753	0.0347127	0.439695	0.366132	0.420207	527	tags=25%, list=16%, signal=21%	ITSN1/NDUFB7/G3BP2/YWHAG/PREB/MGST3/ETFB/BCKDHA/ADIPOR2/CYC1/UBC/UQCRQ/JAGN1/NDUFA5
Platelet	D28	BTM	KLF12 targets network (M32.3)	10	0.646196	1.55121	0.0449786	0.470631	0.494764	0.449772	117	tags=20%, list=3%, signal=19%	DGKZ/NR1H2
Platelet	D28	Hallmark	HALLMARK_ALLOGRAFT_REJECTION	59	-0.405216	-1.36048	0.0591341	0.470631	0.366132	0.449772	1088	tags=54%, list=32%, signal=37%	IL16/STAT4/PSMB10/B2M/CD74/PF4/CCL5/TAPBP/TIMP1/CD40/TGFB1/RPS3A/EIF5A/HLA-E/CD7/CFP/CD96/F2R/FCGR2B/CD86/NPM1/RPS9/RPS19/SRGN/HLA-DQA1/HIF1A/PTPRC/MRPL3/CD79A/HLA-A/STAT1/IKBKB
Platelet	D28	Hallmark	HALLMARK_PEROXISOME	25	0.464942	1.4281	0.0611228	0.470631	0.366132	0.449772	159	tags=16%, list=5%, signal=15%	ERCC1/FADS1/ECH1/CLN8
Platelet	D28	Hallmark	HALLMARK_HYPOXIA	61	-0.397412	-1.34252	0.0652207	0.470631	0.366132	0.449772	740	tags=30%, list=22%, signal=23%	ZFP36/DUSP1/ANXA2/MAP3K1/KLHL24/PRDX5/MT2A/PDGFB/HEXA/PRKCA/GPI/JUN/WSB1/BTG1/PGK1/IRS2/HK1/S100A4
Platelet	D28	Hallmark	HALLMARK_XENOBIOTIC_METABOLISM	43	0.394887	1.36823	0.0681176	0.470631	0.366132	0.449772	512	tags=28%, list=15%, signal=24%	TNFRSF1A/IRF8/ECH1/DHRS7/COMT/AKR1C3/ETS2/SLC35B1/ARG2/ARPP19/DDAH2/PMM1
Platelet	D28	BTM	regulation of signal transduction (M3)	14	0.547276	1.45517	0.0767522	0.486097	0.55626	0.464553	404	tags=43%, list=12%, signal=38%	SYK/KLF4/FOXO1/CDK14/GATA3/PTK2
Platelet	D28	BTM	enriched in B cells (I) (M47.0)	11	-0.608064	-1.40888	0.0861538	0.503669	0.55626	0.481345	361	tags=45%, list=11%, signal=41%	PPAPDC1B/MS4A1/CD79A/CD79B/TSPAN13
Platelet	D28	BTM	immune activation - generic cluster (M37.0)	69	0.323181	1.23314	0.106793	0.579734	0.55626	0.55404	684	tags=25%, list=20%, signal=20%	KCNE3/FAM69B/RANBP1/LCN2/SMC4/FOXO1/SIRPB1/HMGB2/CDK14/RFC2/PTK2/PYGL/KIAA0513/BARD1/ST3GAL6/TLR5/PDGFC
Platelet	D28	BTM	respiratory electron transport chain (mitochondrion) (M219)	13	-0.560349	-1.35304	0.117995	0.597839	0.55626	0.571342	515	tags=38%, list=15%, signal=33%	COX7A2L/COX6B1/UQCRFS1/CYC1/UQCRQ
Platelet	D28	Hallmark	HALLMARK_INTERFERON_GAMMA_RESPONSE	72	-0.356458	-1.24008	0.127115	0.603796	0.607327	0.577035	801	tags=32%, list=24%, signal=25%	RNF213/IL10RA/CD86/PLA2G4A/HLA-B/IFI44/HLA-DQA1/MT2A/IFITM2/SLAMF7/CASP4/PSMB9/APOL6/HIF1A/TRAFD1/XAF1/SAMHD1/PTPN1/BTG1/PNP/HLA-A/STAT1/PSME1
Platelet	D28	BTM	B cell surface signature (S2)	15	-0.51918	-1.30525	0.148148	0.615862	0.579828	0.588566	331	tags=27%, list=10%, signal=24%	MS4A1/CD79A/CD79B/TSPAN13
Platelet	D28	Hallmark	HALLMARK_OXIDATIVE_PHOSPHORYLATION	80	-0.339304	-1.20123	0.155065	0.615862	0.635323	0.588566	515	tags=20%, list=15%, signal=17%	COX7A2L/NDUFB7/COX6B1/NDUFA1/NQO2/OXA1L/UQCRFS1/HSD17B10/GPI/MGST3/ETFB/BCKDHA/CYC1/UQCRQ/NDUFS8/NDUFA5
Platelet	D28	Hallmark	HALLMARK_MTORC1_SIGNALING	72	-0.343916	-1.19644	0.167133	0.615862	0.635323	0.588566	410	tags=19%, list=12%, signal=17%	CD9/PLOD2/RPN1/CALR/GPI/STIP1/PNP/M6PR/UBE2D3/CANX/PGK1/ADIPOR2/RAB1A/SERP1
Platelet	D28	BTM	enriched in NK cells (I) (M7.2)	14	-0.518799	-1.27692	0.167395	0.615862	0.579828	0.588566	1108	tags=64%, list=33%, signal=43%	STAT4/GIMAP7/NKG7/CCL5/CD96/PTGDR/SLAMF7/CLIC3/GNLY
Platelet	D28	Hallmark	HALLMARK_UNFOLDED_PROTEIN_RESPONSE	35	-0.400809	-1.2207	0.177299	0.615862	0.635323	0.588566	788	tags=37%, list=24%, signal=29%	IMP3/EIF4A1/NPM1/RPS14/DNAJC3/SPCS3/EIF4A2/NHP2/CALR/PREB/SPCS1/SERP1/SEC31A
Platelet	D28	BTM	MHC-TLR7-TLR8 cluster (M146)	10	-0.564725	-1.277	0.178276	0.615862	0.579828	0.588566	1160	tags=60%, list=35%, signal=39%	HLA-DRB1/CD74/HLA-E/HLA-B/HLA-DQA1/HLA-A
Platelet	D28	BTM	CORO1A-DEF6 network (I) (M32.2)	10	-0.556976	-1.25948	0.193276	0.638651	0.579828	0.610345	1243	tags=60%, list=37%, signal=38%	ACAP1/CORO1A/BRD2/TGFB1/DEF6/H1FX
Platelet	D28	Hallmark	HALLMARK_TNFA_SIGNALING_VIA_NFKB	56	-0.351072	-1.16683	0.219039	0.693623	0.706494	0.662881	903	tags=34%, list=27%, signal=25%	KLF6/NFKB1/GADD45A/ZFP36/SAT1/DUSP1/MARCKS/SPSB1/CD44/KLF10/MAP3K8/TRIP10/IER2/NINJ1/JUN/ATP2B1/BTG1/CCNL1/IRS2
Platelet	D28	Hallmark	HALLMARK_KRAS_SIGNALING_UP	39	0.335109	1.13506	0.24136	0.733735	0.706494	0.701215	969	tags=44%, list=29%, signal=31%	AMMECR1/IRF8/KLF4/FCER1G/SDCCAG8/LCP1/TNFRSF1B/GADD45G/EPB41L3/VWA5A/PPP1R15A/CLEC4A/PSMB8/ITGA2/DUSP6/ZNF639/PPBP
Platelet	D28	Hallmark	HALLMARK_SPERMATOGENESIS	10	0.492122	1.18135	0.2594	0.758247	0.706494	0.72464	685	tags=40%, list=20%, signal=32%	CSNK2A2/PRKAR2A/STAM2/POMC
Platelet	D28	Hallmark	HALLMARK_GLYCOLYSIS	39	-0.359349	-1.12061	0.28048	0.775047	0.706494	0.740696	511	tags=33%, list=15%, signal=29%	PSMC4/FUT8/CXCR4/QSOX1/CD44/VCAN/PYGB/PLOD2/XYLT2/HAX1/PGAM1/PGK1/IRS2
Platelet	D28	Hallmark	HALLMARK_FATTY_ACID_METABOLISM	41	-0.355486	-1.11738	0.289277	0.775047	0.706494	0.740696	342	tags=15%, list=10%, signal=13%	LGALS1/HSD17B10/HPGD/ADIPOR2/PSME1/ERP29
Platelet	D28	Hallmark	HALLMARK_MITOTIC_SPINDLE	56	0.297493	1.08555	0.295742	0.775047	0.706494	0.740696	637	tags=21%, list=19%, signal=18%	CKAP5/SSH2/SMC4/LRPPRC/RHOF/CSNK1D/CYTH2/HDAC6/PCGF5/ARHGEF7/WASF2/DYNLL2
Platelet	D28	BTM	Monocyte surface signature (S4)	28	0.345765	1.09077	0.314634	0.79451	0.788837	0.759296	711	tags=29%, list=21%, signal=23%	KCNE3/TMEM71/SIRPB1/FCGR2A/TNFRSF1B/CD302/TLR5/CSF3R
Platelet	D28	Hallmark	HALLMARK_KRAS_SIGNALING_DN	12	0.436527	1.10934	0.324076	0.79451	0.733436	0.759296	835	tags=33%, list=25%, signal=25%	ZBTB16/IGFBP2/BARD1/THRB
Platelet	D28	BTM	CORO1A-DEF6 network (II) (M32.4)	10	0.460848	1.10627	0.336506	0.799203	0.788837	0.763781	117	tags=20%, list=3%, signal=19%	DGKZ/NR1H2
Platelet	D28	BTM	transcription elongation, RNA polymerase II (M234)	10	-0.483113	-1.09245	0.35931	0.816202	0.788837	0.780027	92	tags=50%, list=3%, signal=49%	TCEB2/POLR2I/POLR2E/NDUFB11/UQCRQ
Platelet	D28	BTM	enriched in monocytes (II) (M11.0)	75	0.26817	1.03764	0.369674	0.816202	0.788837	0.780027	812	tags=29%, list=24%, signal=23%	KCNE3/SYK/KLF4/FES/IFI30/SIRPB1/FCER1G/CYP1B1/FCGR2A/PYGL/AIF1/KIAA0513/CD302/SECTM1/TLR5/PDGFC/EPB41L3/CSF3R/FCN1/CD14/TBXAS1/CFD
Platelet	D28	BTM	blood coagulation (M11.1)	11	0.42787	1.05863	0.382466	0.816202	0.788837	0.780027	325	tags=18%, list=10%, signal=16%	SYK/FCER1G
Platelet	D28	Hallmark	HALLMARK_REACTIVE_OXYGEN_SPECIES_PATHWAY	23	-0.375691	-1.04457	0.396574	0.816202	0.798346	0.780027	414	tags=26%, list=12%, signal=23%	NDUFA6/LSP1/PRDX4/MBP/IPCEF1/ATOX1
Platelet	D28	Hallmark	HALLMARK_G2M_CHECKPOINT	49	-0.317191	-1.02974	0.408605	0.816202	0.798346	0.780027	721	tags=31%, list=22%, signal=24%	SS18/NCL/MARCKS/CUL3/MT2A/XPO1/CTCF/HIF1A/HNRNPD/FOXN3/RAD23B/AMD1/HMGN2/ATF5/BUB3
Platelet	D28	Hallmark	HALLMARK_UV_RESPONSE_UP	40	0.298838	1.01998	0.414465	0.816202	0.798346	0.780027	702	tags=30%, list=21%, signal=24%	PDAP1/DNAJA1/IGFBP2/CREG1/PPIF/DNAJB1/SQSTM1/IL6ST/CLTB/NXF1/PPT1/MGAT1
Platelet	D28	Hallmark	HALLMARK_P53_PATHWAY	61	-0.302003	-1.02021	0.427022	0.816202	0.798346	0.780027	351	tags=34%, list=10%, signal=31%	RPS12/TGFB1/CTSD/DEF6/S100A10/TM7SF3/PITPNC1/F2R/GADD45A/SAT1/ZFP36L1/CD82/ISCU/RPL18/TRAFD1/NINJ1/JUN/BTG1/RPL36/S100A4/FBXW7
Platelet	D28	BTM	platelet activation - actin binding (M196)	14	-0.415932	-1.02373	0.42958	0.816202	0.83389	0.780027	412	tags=21%, list=12%, signal=19%	MPL/WASF3/ASAP2
Platelet	D28	Hallmark	HALLMARK_INFLAMMATORY_RESPONSE	51	-0.305682	-0.999812	0.459151	0.851109	0.822646	0.813387	1183	tags=43%, list=35%, signal=28%	CD48/PTGIR/CDKN1A/CCR7/SCN1B/ATP2A2/CCL5/TAPBP/TIMP1/CD40/KLF6/NFKB1/SELL/IL10RA/CD82/GNA15/HIF1A/ATP2C1/PTAFR/CD55/CYBB/ATP2B1
Platelet	D28	BTM	enriched in monocytes (IV) (M118.0)	23	-0.349554	-0.9719	0.497553	0.900334	0.879768	0.86043	434	tags=22%, list=13%, signal=19%	C19orf59/NAIP/TNFSF13B/SAMHD1/DPYD
Platelet	D28	BTM	transcription regulation in cell development (M49)	15	0.350572	0.947076	0.521457	0.920969	0.879768	0.88015	327	tags=20%, list=10%, signal=18%	KLF4/FES/HMGB2
Platelet	D28	BTM	cell cycle and transcription (M4.0)	64	0.256264	0.961266	0.533193	0.920969	0.879768	0.88015	863	tags=33%, list=26%, signal=25%	DAPK1/C1orf112/SYK/KLF4/FES/IFI30/FCER1G/CYP1B1/FCGR2A/AIF1/CD302/SECTM1/EPB41L3/CSF3R/FCN1/CD14/TBXAS1/CFD/LRRC25/STMN1/CLEC4A
Platelet	D28	Hallmark	HALLMARK_IL6_JAK_STAT3_SIGNALING	23	-0.324578	-0.902458	0.605057	0.98906	0.976971	0.945224	511	tags=30%, list=15%, signal=26%	CD44/MAP3K8/CD9/HAX1/PTPN1/JUN/STAT1
Platelet	D28	Hallmark	HALLMARK_APICAL_JUNCTION	48	0.257741	0.911881	0.615742	0.98906	0.976971	0.945224	557	tags=27%, list=17%, signal=23%	MYL12B/SYK/EVL/CADM2/CNN2/IKBKG/HADH/RHOF/PTK2/MSN/INSIG1/SYMPK/GNAI2
Platelet	D28	BTM	T cell activation (I) (M7.1)	15	-0.351091	-0.882664	0.622789	0.98906	0.978473	0.945224	1150	tags=67%, list=34%, signal=44%	RASGRP1/SLA2/CD2/CORO1A/CCR7/CCL5/CD7/TXK/SLAMF7/MS4A1
Platelet	D28	Hallmark	HALLMARK_MYOGENESIS	42	0.261543	0.901317	0.636798	0.98906	0.976971	0.945224	432	tags=17%, list=13%, signal=15%	TNNC2/GNAO1/ATP6AP1/SIRT2/FGF2/MYLK/ABLIM1
Platelet	D28	Hallmark	HALLMARK_TGF_BETA_SIGNALING	16	-0.342192	-0.873418	0.637684	0.98906	0.976971	0.945224	658	tags=25%, list=20%, signal=20%	NCOR2/KLF10/UBE2D3/CDK9
Platelet	D28	Hallmark	HALLMARK_ESTROGEN_RESPONSE_EARLY	35	0.267518	0.885775	0.658887	0.997054	0.976971	0.952863	432	tags=20%, list=13%, signal=18%	AFF1/KRT18/KLF4/SLC24A3/GAB2/PPIF/ABLIM1
Platelet	D28	BTM	enriched in B cells (II) (M47.1)	14	-0.347323	-0.854866	0.669076	0.997054	0.978473	0.952863	331	tags=21%, list=10%, signal=19%	MS4A1/CD79A/CD79B
Platelet	D28	Hallmark	HALLMARK_IL2_STAT5_SIGNALING	46	-0.270132	-0.868124	0.699005	0.999244	0.98042	0.954956	903	tags=35%, list=27%, signal=26%	KLF6/ST3GAL4/SELL/IL10RA/CD86/SOCS2/CDC42SE2/MAPKAPK2/FAH/CD44/MAP3K8/CTSZ/CD79B/PNP/AHNAK/ITGAE
Platelet	D28	BTM	cell adhesion (M51)	13	-0.341512	-0.824626	0.704591	0.999244	0.978473	0.954956	987	tags=38%, list=29%, signal=27%	ARHGAP6/PARVB/MMRN1/SLAMF7/VWF
Platelet	D28	Hallmark	HALLMARK_BILE_ACID_METABOLISM	13	0.312595	0.812473	0.71334	0.999244	0.98042	0.954956	437	tags=15%, list=13%, signal=13%	FADS1/IDI1
Platelet	D28	BTM	T cell activation (II) (M7.3)	10	-0.354126	-0.800777	0.731897	0.999244	0.978473	0.954956	1614	tags=70%, list=48%, signal=36%	PTPRCAP/SLA2/SP140/STAT4/NKG7/CCL5/SLAMF7
Platelet	D28	BTM	enriched in antigen presentation (II) (M95.0)	15	0.297753	0.804384	0.741267	0.999244	0.978473	0.954956	587	tags=20%, list=18%, signal=17%	IRF8/CD53/AIF1
Platelet	D28	Hallmark	HALLMARK_UV_RESPONSE_DN	38	-0.261622	-0.811903	0.774012	0.999244	0.98042	0.954956	348	tags=24%, list=10%, signal=21%	DUSP1/FHL2/ANXA2/AGGF1/ATP2C1/PRKCA/ATP2B1/AKT3/SPOP
Platelet	D28	Hallmark	HALLMARK_ESTROGEN_RESPONSE_LATE	40	-0.257575	-0.806738	0.791478	0.999244	0.98042	0.954956	740	tags=25%, list=22%, signal=20%	ZFP36/IDH2/NCOR2/CD44/CLIC3/CHST8/CD9/LSR/ETFB/TSPAN13
Platelet	D28	Hallmark	HALLMARK_EPITHELIAL_MESENCHYMAL_TRANSITION	41	-0.249274	-0.783525	0.832918	0.999244	0.98042	0.954956	632	tags=24%, list=19%, signal=20%	GADD45A/SAT1/QSOX1/MYL9/CD44/VCAN/PLOD2/LGALS1/JUN/PPIB
Platelet	D28	Hallmark	HALLMARK_INTERFERON_ALPHA_RESPONSE	34	-0.252761	-0.765016	0.835074	0.999244	0.98042	0.954956	42	tags=18%, list=1%, signal=18%	IFI44/IFITM2/PSMB9/TRAFD1/UBA7/PSME1
Platelet	D28	BTM	platelet activation (I) (M32.0)	14	-0.287756	-0.708253	0.85395	0.999244	0.999244	0.954956	71	tags=50%, list=2%, signal=49%	PPP2R1A/ACAP1/PFN1/ZYX/CORO1A/TGFB1/H1FX
Platelet	D28	Hallmark	HALLMARK_ANDROGEN_RESPONSE	37	0.226934	0.760364	0.872352	0.999244	0.98042	0.954956	460	tags=16%, list=14%, signal=14%	PTK2B/FADS1/HOMER2/IDI1/STK39/INSIG1
Platelet	D28	Hallmark	HALLMARK_CHOLESTEROL_HOMEOSTASIS	23	-0.256614	-0.713491	0.875204	0.999244	0.98042	0.954956	410	tags=52%, list=12%, signal=46%	FDFT1/CTNNB1/FDPS/PNRC1/ATXN2/ETHE1/CPEB2/EBP/PMVK/CD9/ATF5/GSTM2
Platelet	D28	Hallmark	HALLMARK_DNA_REPAIR	60	0.213103	0.788769	0.885664	0.999244	0.98042	0.954956	367	tags=13%, list=11%, signal=12%	ERCC1/POLR2J/SRSF6/POLR2G/IMPDH2/POM121/ITPA/RFC2
Platelet	D28	Hallmark	HALLMARK_PI3K_AKT_MTOR_SIGNALING	33	0.21996	0.718103	0.9068	0.999244	0.98042	0.954956	584	tags=24%, list=17%, signal=20%	TNFRSF1A/GRB2/PRKAR2A/PIKFYVE/RAF1/SMAD2/PDK1/SQSTM1
Platelet	D28	BTM	enriched in antigen presentation (III) (M95.1)	10	-0.271627	-0.614223	0.924483	0.999244	0.999244	0.954956	296	tags=40%, list=9%, signal=37%	PLEK/ITGB2/HLA-DRB1/PTPRC
Platelet	D28	BTM	regulation of antigen presentation and immune response (M5.0)	33	-0.224702	-0.676596	0.925685	0.999244	0.999244	0.954956	591	tags=30%, list=18%, signal=25%	MNDA/FOS/HLA-DRB1/CCR7/CD86/HLA-DQA1/HCK/MEF2C/PTPRC/JUN
Platelet	D28	Hallmark	HALLMARK_APOPTOSIS	57	0.203815	0.746818	0.925861	0.999244	0.98042	0.954956	640	tags=23%, list=19%, signal=19%	CREBBP/HSPB1/KRT18/MADD/DNAJA1/HMGB2/PTK2/BAX/AVPR1A/SQSTM1/BCAP31/CASP6/PPT1
Platelet	D28	Hallmark	HALLMARK_E2F_TARGETS	45	0.202276	0.705752	0.94244	0.999244	0.98042	0.954956	904	tags=38%, list=27%, signal=28%	RANBP1/SMC4/PHF5A/HMGB2/RFC2/RPA1/ILF3/LIG1/BARD1/HMGA1/TUBB/SMC1A/NOLC1/GSPT1/STMN1/SMC3/MTHFD2
Platelet	D28	BTM	platelet activation (II) (M32.1)	15	-0.238987	-0.600826	0.950617	0.999244	0.999244	0.954956	1420	tags=53%, list=42%, signal=31%	PNPLA6/NBEAL2/ACAP1/PFN1/ZYX/TGFB1/DNM2/PKN1
Platelet	D28	Hallmark	HALLMARK_COMPLEMENT	62	-0.201686	-0.683309	0.957619	0.999244	0.98042	0.954956	707	tags=34%, list=21%, signal=27%	PFN1/CASP1/CDA/CCL5/TIMP1/SRC/SERPINA1/CTSD/PRKCD/S100A9/USP8/PLA2G4A/DGKG/MSRB1/CASP4/PDGFB/PSMB9/GCA/CD55/USP16/ATOX1
Platelet	D28	BTM	cell movement, Adhesion & Platelet activation (M30)	10	0.234728	0.56347	0.959305	0.999244	0.999244	0.954956	404	tags=20%, list=12%, signal=18%	TPM1/PTK2
Platelet	D28	BTM	T cell activation and signaling (M5.1)	14	-0.217013	-0.534133	0.979832	0.999244	0.999244	0.954956	411	tags=43%, list=12%, signal=38%	CD52/HLA-DRB1/CCR7/TRAF3IP3/PRKACB/PTPRC
Platelet	D28	BTM	enriched in T cells (I) (M7.0)	20	-0.180574	-0.486122	0.992876	0.999244	0.999244	0.954956	1108	tags=55%, list=33%, signal=37%	PTPRCAP/RASGRP1/SLA2/CD2/ITM2A/GIMAP7/NKG7/CCL5/CD7/CD96/GNLY
Platelet	D28	Hallmark	HALLMARK_COAGULATION	33	-0.169403	-0.510087	0.995088	0.999244	0.995088	0.954956	1088	tags=27%, list=32%, signal=19%	PF4/TIMP1/SERPINA1/CAPN2/ANXA1/ISCU/PDGFB/CD9/VWF
Platelet	D28	BTM	enriched in myeloid cells and monocytes (M81)	20	0.153061	0.44477	0.999244	0.999244	0.999244	0.954956	2842	tags=100%, list=85%, signal=15%	FCER1G/SELP/CD14/PCSK6/PTGS1/CSF1R/PROS1/ITGB3/SPARC/CLU/EGF/ITGA2B/FKBP1B/THBS1/SNCA/PRAM1/EHD3/MMRN1/MARCKS/ACTN1
Whole Blood	D7	Monaco 2019	Monaco_Plasmablasts_signature	96	0.909771	3.09764	0.000145391	0.00837309	0.00189008	0.00654879	567	tags=75%, list=6%, signal=71%	IGLC1/IGLL5/IGLV3-21/IGLV1-40/IGHV2-70/IGLV1-44/IGLC3/IGKV3D-20/IGHG3/IGLV1-47/IGHV3-15/IGHV4-59/IGLJ3/MZB1/IGLV2-23/TXNDC5/IGKV2-24/IGLV6-57/IGLJ2/IGHV3-53/IGLV1-50/IGHV1-2/IGLV3-1/SDC1/IGKV3-20/IGLV3-25/IGLC7/IGHV3-49/IGHG2/IGLV1-51/TNFRSF17/IGHV1-18/IGHV4-34/GPRC5D/IGHV4-4/IGKV1-33/IGHV1-46/IGLV2-18/BHLHA15/IGHV4-28/IGKV1-9/IGHV4-39/IGHV3-21/IGHV3-20/IGLV7-43/IGHV3-48/IGLV3-10/IGKV2-29/IGLV2-11/IGKV1-12/IGHV3-7/MIR650/IGKV3-15/IGKV1-5/IGLV2-8/IGKV1-27/IGKV1-39/IGLV2-14/IGKV3D-15/IGLV3-16/IGHV3-66/IGHV1-24/IGHV6-1/IGLV10-54/IGKV3D-11/IGHV3-43/IGKV4-1/IGKV2-30/IGKV1-16/IGHV3-11/IGKV5-2/IGHV1-3
Whole Blood	D7	BTM	plasma cells & B cells, immunoglobulins (M156.0)	29	0.78215	2.1711	0.000168663	0.00837309	0.00651137	0.00654879	541	tags=38%, list=6%, signal=36%	IGLL5/IGLV1-44/IGLJ3/IGLV2-23/IGKV3-20/TNFRSF17/IGKC/OSBPL10/ITM2C/IGKV4-1/IGHD
Whole Blood	D7	BTM	plasma cells, immunoglobulins (M156.1)	21	0.901695	2.34302	0.000173491	0.00837309	0.00651137	0.00654879	779	tags=86%, list=8%, signal=79%	IGLL5/IGLV1-44/IGLJ3/IGLV2-23/TXNDC5/IGHA1/IGKV3-20/TNFRSF17/IGKC/PNOC/IGHV3-48/POU2AF1/IGKV1-5/DERL3/IGKV4-1/IGHD/CD27/IGLV3-19
Whole Blood	D7	BTM	enriched in NK cells (I) (M7.2)	44	-0.662503	-2.21594	0.000263852	0.00837309	0.00651137	0.00654879	2336	tags=70%, list=25%, signal=53%	HOPX/PRF1/GIMAP7/NLRC3/SAMD3/NKG7/GZMM/FCGR3B/TARP/CST7/CCL5/FASLG/STAT4/PLEKHF1/IL2RB/CLIC3/TGFBR3/GZMH/ARL4C/FGFBP2/TBX21/GZMB/S1PR5/KLRK1/CD96/MYBL1/KLRB1/CD247/EOMES/PRKCH/SH2D2A
Whole Blood	D7	BTM	T cell activation (I) (M7.1)	48	-0.587557	-2.00034	0.000269251	0.00837309	0.00651137	0.00654879	1610	tags=40%, list=17%, signal=33%	CD3G/CCL5/RASGRP1/TRAC/ITPR3/CD3E/TRBC1/PTPN22/CD5/KLRK1/GATA3/CD247/THEMIS/EOMES/LCK/SLA2/TIGIT/CD8A/PRKCH
Whole Blood	D7	BTM	enriched in T cells (I) (M7.0)	56	-0.625704	-2.18986	0.000280662	0.00837309	0.00651137	0.00654879	2275	tags=55%, list=25%, signal=42%	PRF1/GIMAP7/NLRC3/SAMD3/ITM2A/TRAT1/GZMK/NKG7/CD7/GZMM/TARP/CD3G/CCL5/RASGRP1/TRAC/CD3E/TRBC1/GZMH/SH2D1A/GZMB/CD96/GATA3/KLRB1/CD247/EOMES/LCK/PTPRCAP/SLA2/TIGIT/LAT/PRKCH
Whole Blood	D7	Monaco 2019	Monaco_Neutrophils_signature	147	-0.454643	-1.86908	0.000358423	0.00916539	0.00232975	0.00716846	1713	tags=32%, list=19%, signal=26%	BMX/FCGR3B/LRG1/ZDHHC18/CAMP/CDA/NLRP6/CCR1/MEGF9/NECAB2/BTNL8/FOLR3/AOC2/PTAFR/MANSC1/GPR27/CEACAM4/AQP9/MRVI1/MGAM/WLS/VNN3/KRT23/CDC42EP2/BASP1/TNFRSF10C/ZNF467/PTGS2/KIAA1324/CASS4/NFE4/CRISPLD2/ST6GALNAC2/CCNJL/CXCR1/LINC01127/IL1R1/FRAT2/BCL3/TGFA/LILRB3/LGALSL/ARHGEF40/CXCR2/TREM1/CPPED1/SDC2
Whole Blood	D7	BTM	enriched in B cells (III) (M47.2)	25	0.763355	2.05423	0.000514051	0.0115019	0.00993831	0.00899589	884	tags=36%, list=10%, signal=33%	IGLV1-44/IGHA1/DENND5B/IGKC/PNOC/TPD52/IGHD/TBC1D9/CELSR1
Whole Blood	D7	BTM	enriched in NK cells (II) (M61.0)	16	-0.739342	-1.93685	0.000691085	0.0134992	0.0109351	0.0105581	1932	tags=75%, list=21%, signal=59%	NKG7/CD7/TARP/KIR2DS4/IL2RB/TGFBR3/S1PR5/KLRK1/CD96/KLRB1/PVRIG/CD247
Whole Blood	D7	BTM	enriched in neutrophils (I) (M37.1)	37	-0.5989	-1.93324	0.000754148	0.0134992	0.0109351	0.0105581	1901	tags=59%, list=21%, signal=47%	DGAT2/MME/CMTM2/CSF3R/FCGR3A/FCGR3B/LRG1/C5AR1/CDA/NLRP12/PTAFR/MANSC1/REPS2/NFE2/MGAM/VNN3/KRT23/BASP1/TNFRSF10C/ST6GALNAC2/CXCR1/TREM1
Whole Blood	D7	Hallmark	HALLMARK_UV_RESPONSE_DN	87	-0.456063	-1.73311	0.00092393	0.0149056	0.0222058	0.011658	1331	tags=30%, list=14%, signal=26%	PTPRM/CDKN1B/SERPINE1/PIK3CD/FBLN5/SMAD7/GRK5/ATP2B1/PDGFRB/DAB2/ERBB2/TGFBR3/NIPBL/SYNE1/NR1D2/MIOS/AKT3/PRDM2/NR3C1/MAP2K5/FYN/ZMIZ1/PHF3/ATP2B4/BHLHE40/SDC2
Whole Blood	D7	Monaco 2019	Monaco_NK_signature	43	-0.564219	-1.88093	0.00104603	0.0149056	0.00453278	0.011658	1215	tags=42%, list=13%, signal=37%	KLRC3/FASLG/KIR2DS4/PDGFRB/ENPP5/ERBB2/LGR6/PRSS23/F2R/CYP4F29P/PDGFD/TBX21/S1PR5/KIR3DL2/C1orf21/KIR2DL4/EOMES/SLC1A7
Whole Blood	D7	Hallmark	HALLMARK_HEME_METABOLISM	144	0.47669	1.70959	0.00111467	0.0149056	0.0222058	0.011658	2017	tags=36%, list=22%, signal=29%	ELL2/XK/CA1/FOXO3/MBOAT2/ACKR1/TENT5C/ABCB6/MXI1/ALAS2/E2F2/FECH/RIOK3/SPTB/GCLC/SNCA/SLC6A8/TRIM58/BCAM/ANK1/NUDT4/BPGM/HBB/AHSP/NARF/RAP1GAP/HBZ/HBQ1/MPP1/SELENBP1/MKRN1/GLRX5/BNIP3L/SPTA1/OSBP2/SLC25A37/MAP2K3/ARHGEF12/BLVRA/EPB42/GCLM/MGST3/SDCBP/MYL4/TNRC6B/HEBP1/MARCHF8/SLC66A2/HTATIP2/ACP5/TNS1/EPB41
Whole Blood	D7	BTM	NK cell surface signature (S1)	34	-0.581044	-1.8371	0.00125219	0.0149056	0.0150911	0.011658	1826	tags=44%, list=20%, signal=36%	SYNGR3/KLRC3/FASLG/IL18R1/KIR2DS4/IL2RB/PDGFRB/ENPP5/TGFBR3/IL12RB2/TNFSF14/S1PR5/KLRK1/PVRIG/ATP9A
Whole Blood	D7	BTM	immune activation - generic cluster (M37.0)	225	-0.336761	-1.45965	0.00130095	0.0149056	0.0150911	0.011658	1946	tags=29%, list=21%, signal=24%	PSRC1/CD7/DOK3/FCGR3A/TSPAN2/DOCK5/ENG/CRISP3/CKAP2/AZU1/BMX/LGALS3/FCGR3B/SULF2/LRG1/CD3G/CAMP/CDA/TACSTD2/ADCY9/LTF/SLC8A1/KIF16B/MEGF9/CHAF1A/CD72/PLA2G7/FOLR3/CD3E/BARD1/SERPINB10/STX11/MANSC1/PTX3/SGK1/TLR5/AQP9/HP/MS4A4A/RBBP8/MEF2C/ACPP/NFE2/CACNA2D3/OLR1/KCNE3/MGAM/ARG1/HMGB2/SH2D1A/BASP1/ZNF467/PTGS2/CRISPLD2/TCL1A/ZNF608/IL1R1/NLRP3/HAL/SLC40A1/MCM3/SLA2/LAT/CXCR2/TREM1/FAM43A
Whole Blood	D7	Hallmark	HALLMARK_INTERFERON_ALPHA_RESPONSE	87	0.532356	1.78453	0.00133235	0.0149056	0.0222058	0.011658	2412	tags=53%, list=26%, signal=39%	DHX58/USP18/CXCL10/UBA7/OGFR/IFI27/LAMP3/RSAD2/RIPK2/CSF1/TRAFD1/SAMD9L/OAS1/RTP4/IFI35/CMPK2/TENT5A/LY6E/EPSTI1/IFI30/PSMB8/GMPR/CMTR1/PARP12/TRIM5/LGALS3BP/MOV10/DDX60/IFI44L/WARS1/LAP3/PARP14/IFI44/PSME2/IFIH1/PSMB9/TAP1/EIF2AK2/GBP4/SLC25A28/UBE2L6/STAT2/OASL/NUB1/ADAR/BATF2
Whole Blood	D7	BTM	enriched in NK cells (III) (M157)	14	-0.758629	-1.91204	0.00182983	0.019267	0.0192963	0.0150692	1913	tags=79%, list=21%, signal=62%	CD7/GPR18/KLRC3/RASGRP1/TRGC2/PTPN4/MATK/PPP1R16B/C1orf21/PVRIG/TIGIT
Whole Blood	D7	Hallmark	HALLMARK_TNFA_SIGNALING_VIA_NFKB	141	-0.369	-1.50855	0.00283086	0.0281513	0.0353857	0.0220178	1340	tags=27%, list=14%, signal=23%	GADD45B/IER3/SERPINE1/ID2/TNFAIP3/SNN/IER5/TSC22D1/PTX3/ATP2B1/SGK1/NFIL3/SOD2/BCL2A1/PTGER4/DUSP4/OLR1/AREG/SIK1/GFPT2/BTG2/FOS/PTGS2/PDE4B/RELA/ZBTB10/EGR2/CLCF1/LITAF/SOCS3/ZFP36/BCL3/MSC/JUNB/NR4A2/BHLHE40/DUSP2/FOSL2
Whole Blood	D7	BTM	leukocyte differentiation (M160)	11	-0.770175	-1.83099	0.00353826	0.0333341	0.0342032	0.0260714	579	tags=55%, list=6%, signal=51%	MED1/BTG2/EGR2/BCL3/JUNB/NR4A2
Whole Blood	D7	BTM	putative targets of PAX3 (M89.0)	11	-0.764413	-1.8173	0.00420168	0.037605	0.0374919	0.0294118	699	tags=36%, list=8%, signal=34%	SIK1/EGR2/NR4A2/DUSP2
Whole Blood	D7	Hallmark	HALLMARK_DNA_REPAIR	75	-0.421556	-1.5606	0.0059453	0.0506766	0.0530458	0.0396354	808	tags=19%, list=9%, signal=17%	CANT1/CETN2/POLR3C/LIG1/PDE4B/RNMT/POLR2A/XPC/POLD4/SSRP1/ADCY6/POLR3GL/RPA2/IMPDH2
Whole Blood	D7	Hallmark	HALLMARK_APOPTOSIS	117	-0.370895	-1.48086	0.0072896	0.0577969	0.0530458	0.0452042	2164	tags=33%, list=23%, signal=26%	NEDD9/RARA/GSTM1/TIMP2/ATF3/RNASEL/PMAIP1/MADD/CD69/IL1B/LGALS3/RHOB/FASLG/CDC25B/SOD1/GADD45B/IER3/CDKN1B/ERBB3/GPX4/SMAD7/PDGFRB/CCND2/ANKH/ERBB2/CASP4/SOD2/TGFBR3/PPP3R1/F2R/EREG/HMGB2/BTG2/ANXA1/RELA/TIMP1/LMNA/IGF2R/DDIT3
Whole Blood	D7	Hallmark	HALLMARK_INTERFERON_GAMMA_RESPONSE	170	0.417428	1.52897	0.00742641	0.0577969	0.0530458	0.0452042	1882	tags=38%, list=20%, signal=31%	IRF4/SSPN/NCOA3/JAK2/ZBP1/TNFAIP6/PSMB2/CIITA/DHX58/USP18/CXCL10/PTPN6/PELI1/ST8SIA4/IRF5/MARCHF1/OGFR/IFI27/PSMA2/BPGM/RSAD2/RIPK2/HLA-DMA/IFNAR2/TRAFD1/NFKBIA/SAMD9L/RTP4/IL15RA/ICAM1/IFI35/MTHFD2/CMPK2/LY6E/PSMB10/IDO1/EPSTI1/IFI30/PSMB8/CMTR1/PARP12/GBP6/LGALS3BP/FAS/ZNFX1/FCGR1A/DDX60/TNFAIP2/IFI44L/ARL4A/WARS1/LAP3/PARP14/GCH1/NLRC5/ITGB7/PML/IFI44/ST3GAL5/PSME2/CD40/SERPING1/IFIH1/PSMB9/TAP1
Whole Blood	D7	BTM	translation initiation factor 3 complex (M245)	11	-0.725127	-1.7239	0.00884564	0.0659738	0.0732925	0.0515996	903	tags=91%, list=10%, signal=82%	PHB2/EIF3F/EIF3G/UXT/EIF3H/EIF3E/EIF3D/EEF1G/EIF3K/EEF1B2
Whole Blood	D7	BTM	enriched in NK cells (receptor activation) (M61.2)	13	-0.682492	-1.69885	0.0110261	0.0736134	0.0801007	0.0575747	1432	tags=46%, list=15%, signal=39%	CARD11/CD244/KLRK1/CD96/KIR2DL4/CD247
Whole Blood	D7	BTM	T cell activation (II) (M7.3)	29	-0.534945	-1.63382	0.0110484	0.0736134	0.0801007	0.0575747	2346	tags=52%, list=25%, signal=39%	PTPN7/NLRC3/TRAT1/NKG7/TARP/CD3G/CCL5/IL18R1/STAT4/CD3E/CD247/LCK/PTPRCAP/SLA2/TIGIT
Whole Blood	D7	Hallmark	HALLMARK_ANGIOGENESIS	21	-0.576663	-1.62508	0.0115621	0.0736134	0.0652658	0.0575747	1022	tags=19%, list=11%, signal=17%	CCND2/OLR1/TIMP1/FGFR1
Whole Blood	D7	Hallmark	HALLMARK_COAGULATION	67	-0.417323	-1.51772	0.0117479	0.0736134	0.0652658	0.0575747	2308	tags=42%, list=25%, signal=32%	PREP/DPP4/ITGA2/GP1BA/PECAM1/SH2B2/FURIN/CTSO/USP11/KLF7/SERPINB2/GNB2/SERPINE1/SERPINA1/MSRB2/PEF1/THBS1/CFD/OLR1/PRSS23/ANXA1/FYN/TIMP1/RAC1/SIRT2/P2RY1/CPQ/CFH
Whole Blood	D7	BTM	T cell differentiation (Th2) (M19)	13	-0.677672	-1.68686	0.0119262	0.0736134	0.0813787	0.0575747	2448	tags=62%, list=26%, signal=45%	DPP4/ITM2A/TRAT1/GZMK/CD3G/GATA3/LCK/LAT
Whole Blood	D7	BTM	collagen, TGFB family et al (M77)	23	-0.55119	-1.59497	0.0166271	0.0992082	0.105525	0.077593	1273	tags=43%, list=14%, signal=38%	CAMK1/COL4A2/ENG/COL6A3/SEMA6A/PDGFRB/MEF2C/COL6A2/GATA3/IGFBP3
Whole Blood	D7	BTM	enriched in B cells (II) (M47.1)	35	0.575762	1.64974	0.017976	0.101772	0.105525	0.0795984	339	tags=14%, list=4%, signal=14%	IGHA1/DENND5B/PNOC/POU2AF1/TPD52
Whole Blood	D7	BTM	enriched in T cells (II) (M223)	12	-0.674687	-1.6412	0.0181939	0.101772	0.105525	0.0795984	2448	tags=67%, list=26%, signal=49%	DPP4/HOPX/LBH/CD40LG/PLEKHF1/TRGC2/FGFBP2/TC2N
Whole Blood	D7	Hallmark	HALLMARK_TGF_BETA_SIGNALING	38	-0.473635	-1.53652	0.0195431	0.106007	0.0977157	0.0829103	1860	tags=39%, list=20%, signal=32%	NOG/ENG/PMEPA1/SERPINE1/APC/ID2/SMURF2/SMAD7/THBS1/ID3/RAB31/WWTR1/SKI/LTBP2/JUNB
Whole Blood	D7	Hallmark	HALLMARK_MTORC1_SIGNALING	137	0.399472	1.42626	0.0239588	0.126136	0.108903	0.0986538	1547	tags=31%, list=17%, signal=26%	HSP90B1/EDEM1/DHCR24/GBE1/DHCR7/TPI1/ACTR3/GCLC/ATP2A2/ENO1/SLC1A5/GLRX/ACTR2/DAPP1/RAB1A/RIT1/ITGB2/DDIT4/FADS1/CALR/GSR/HSPA5/CYP51A1/GGA2/ACACA/MTHFD2/SLC7A5/SCD/UNG/MAP2K3/IFI30/STARD4/PDK1/IDH1/SLC1A4/LDLR/G6PD/DDX39A/ERO1A/WARS1/FDXR/TUBA4A
Whole Blood	D7	BTM	purine nucleotide biosynthesis (M212)	11	-0.673269	-1.60061	0.0272004	0.13911	0.15025	0.108801	2128	tags=55%, list=23%, signal=42%	ATIC/CCT7/GMPS/CHCHD3/RUVBL2/IMPDH2
Whole Blood	D7	BTM	B cell development/activation (M58)	11	-0.672431	-1.59862	0.0285272	0.140525	0.150416	0.109908	1136	tags=36%, list=12%, signal=32%	PIK3CD/BCL2/GAB2/SPIB
Whole Blood	D7	Hallmark	HALLMARK_MYC_TARGETS_V1	137	-0.327717	-1.33298	0.0290471	0.140525	0.12103	0.109908	2208	tags=45%, list=24%, signal=34%	CDK4/MCM6/MCM5/YWHAQ/RPL14/SERBP1/PWP1/PPIA/SNRPD3/HSPD1/PSMD8/EIF4G2/PHB2/RPL22/RSL1D1/HDAC2/TXNL4A/MCM7/POLE3/RPS5/EPRS1/KPNA2/MCM2/CDC45/SRSF7/NOLC1/PABPC1/RPS2/MRPL9/RPL18/APEX1/CCT7/IFRD1/HDDC2/PHB/DUT/CCT2/RFC4/RPL6/SF3A1/C1QBP/PCBP1/EIF3B/RPL34/NDUFAB1/LSM7/RUVBL2/RACK1/XPOT/NPM1/EIF3D/TUFM/RPS3/ODC1/RPS6/RPLP0/PPM1G/SNRPD2/RPS10/EEF1B2/IMPDH2
Whole Blood	D7	BTM	leukocyte migration (M88.0)	16	0.651566	1.59979	0.0302067	0.142289	0.152347	0.111288	430	tags=25%, list=5%, signal=24%	XK/LGALS4/GPR35/PIP5K1B
Whole Blood	D7	Monaco 2019	Monaco_MAIT_signature	13	-0.633979	-1.57809	0.0315032	0.144591	0.102385	0.113088	1594	tags=54%, list=17%, signal=45%	LTK/ADAM12/RORC/ROR2/SLC4A10/FLT4/CFH
Whole Blood	D7	BTM	activated dendritic cells (M67)	11	0.704029	1.57542	0.0379562	0.169854	0.182391	0.132847	1848	tags=55%, list=20%, signal=44%	IGKC/RSAD2/DDX60/SERPING1/IFIH1/C1QC
Whole Blood	D7	BTM	Memory B cell surface signature (S9)	12	0.686656	1.56996	0.0393085	0.171615	0.182391	0.134224	265	tags=42%, list=3%, signal=41%	TNFRSF17/TNFRSF13B/SSPN/ITM2C/NLGN4Y
Whole Blood	D7	BTM	cell division - E2F transcription network (M4.8)	10	-0.665397	-1.53247	0.0433921	0.184933	0.193595	0.14464	2251	tags=60%, list=24%, signal=45%	ZWINT/MCM2/RNASEH2A/PRKDC/MCM3/NASP
Whole Blood	D7	BTM	adhesion and migration, chemotaxis (M91)	10	-0.664242	-1.52981	0.0455947	0.189662	0.195888	0.148339	717	tags=40%, list=8%, signal=37%	CCL5/F2R/ANXA1/CXCR2
Whole Blood	D7	BTM	T cell activation (III) (M7.4)	12	-0.630138	-1.53283	0.0474817	0.189662	0.19671	0.148339	454	tags=33%, list=5%, signal=32%	RASGRP1/CD96/THEMIS/LCK
Whole Blood	D7	Hallmark	HALLMARK_ESTROGEN_RESPONSE_LATE	104	-0.332775	-1.30496	0.0476804	0.189662	0.177448	0.148339	1512	tags=28%, list=16%, signal=24%	LTF/LARGE1/RNASEH2A/PLAAT3/CELSR2/TOB1/CACNA2D2/ID2/BATF/SERPINA1/JAK1/BCL2/SGK1/RBBP8/CLIC3/FKBP4/PRSS23/AREG/RAB31/RET/FOS/SLC9A3R1/ST6GALNAC2/ZFP36/PAPSS2/ATP2B4/SLC2A8/DUSP2/ABCA3
Whole Blood	D7	Hallmark	HALLMARK_EPITHELIAL_MESENCHYMAL_TRANSITION	111	-0.327622	-1.29366	0.0496853	0.193083	0.177448	0.151015	1385	tags=27%, list=15%, signal=23%	SGCD/GADD45B/SERPINE1/SGCB/COL6A3/ID2/ADAM12/NID2/TNFAIP3/FBLN5/PTX3/PDGFRB/DAB2/CDH2/TGFBR3/THBS1/ITGB1/AREG/PLOD3/FBLN2/GAS1/CADM1/COL6A2/BASP1/WIPF1/COL5A3/TIMP1/NT5E/CCN2/IGFBP3
Whole Blood	D7	BTM	endoplasmic reticulum (M37.2)	16	0.619941	1.52215	0.0506978	0.193083	0.202791	0.151015	1293	tags=44%, list=14%, signal=38%	DHCR24/SORT1/LPCAT2/UNC93B1/WFS1/SCD/MGST1
Whole Blood	D7	BTM	viral sensing & immunity; IRF2 targets network (II) (M111.1)	11	0.677915	1.51698	0.0527372	0.196631	0.203917	0.15379	1882	tags=55%, list=20%, signal=43%	ZBP1/USP18/CXCL10/PSMB10/PSMB8/TAP1
Whole Blood	D7	Monaco 2019	Monaco_B_NSM_signature	10	0.694413	1.52145	0.0538264	0.196631	0.139949	0.15379	1286	tags=40%, list=14%, signal=34%	IGKV2-28/PIP5K1B/CELSR1/FCRL2
Whole Blood	D7	BTM	enriched in B cells (IV) (M47.3)	12	0.66082	1.51089	0.0562329	0.201314	0.21042	0.157452	1143	tags=42%, list=12%, signal=37%	IGHA1/TPD52/CIITA/CELSR1/CPNE5
Whole Blood	D7	Hallmark	HALLMARK_P53_PATHWAY	133	-0.312393	-1.26405	0.0576653	0.202394	0.192218	0.158297	1338	tags=23%, list=14%, signal=20%	TOB1/IER3/CTSF/IER5/TSC22D1/MKNK2/CCND2/HINT1/RACK1/PRMT2/F2R/BAIAP2/ABHD4/BTG2/FOS/RAP2B/RAB40C/CDKN2AIP/RPL36/EPHA2/ELP1/CDKN2B/XPC/TRAF4/TGFA/EPS8L2/RALGDS/DDIT3/PITPNC1/NDRG1
Whole Blood	D7	BTM	cell junction (GO) (M4.13)	10	0.686431	1.50396	0.0602343	0.207345	0.21835	0.162169	1642	tags=60%, list=18%, signal=49%	PRKCD/TNS3/EPB41L3/IFI30/KCTD12/LCP1
Whole Blood	D7	Hallmark	HALLMARK_E2F_TARGETS	95	-0.33233	-1.27904	0.0622804	0.210343	0.194626	0.164514	1515	tags=23%, list=16%, signal=20%	CDC25B/RNASEH2A/MLH1/DUT/CDKN1B/TACC3/SMC1A/BARD1/PRKDC/POLE/IPO7/ASF1A/HMGB2/LIG1/SLBP/CTCF/RAD21/PSIP1/SSRP1/MCM3/NASP/RPA2
Whole Blood	D7	BTM	type I interferon response (M127)	12	0.652025	1.49078	0.0636943	0.211135	0.223895	0.165133	3167	tags=83%, list=34%, signal=55%	USP18/RSAD2/DDX60/IFIH1/TAP1/STAT1/IRF7/PARP9/HERC5/IFITM1
Whole Blood	D7	BTM	leukocyte activation and migration (M45)	10	-0.632913	-1.45766	0.0753304	0.239905	0.25701	0.187635	578	tags=40%, list=6%, signal=38%	CD48/SELPLG/FYN/LCK
Whole Blood	D7	Hallmark	HALLMARK_PROTEIN_SECRETION	58	0.436062	1.37327	0.0761564	0.239905	0.219652	0.187635	798	tags=19%, list=9%, signal=17%	LMAN1/SSPN/GOSR2/KIF1B/COG2/TPD52/SEC22B/ABCA1/STX7/NAPA/AP2S1
Whole Blood	D7	Monaco 2019	Monaco_mDCs_signature	26	-0.464191	-1.38343	0.0781853	0.239905	0.169402	0.187635	1366	tags=35%, list=15%, signal=30%	CD1E/SEZ6L/SPINT1/VSIG4/MRC1/ACPP/CACNA2D3/FBLN2/FPR3
Whole Blood	D7	BTM	T cell activation and signaling (M5.1)	21	-0.495895	-1.39747	0.0785748	0.239905	0.260419	0.187635	1610	tags=33%, list=17%, signal=28%	TRAT1/CD3G/CD3E/PTPRC/CD52/CD247/LCK
Whole Blood	D7	Hallmark	HALLMARK_UNFOLDED_PROTEIN_RESPONSE	73	0.41242	1.34669	0.0790747	0.239905	0.219652	0.187635	1519	tags=32%, list=16%, signal=27%	BAG3/HSP90B1/GOSR2/ATP6V0D1/EDEM1/PDIA6/HERPUD1/FUS/SHC1/DNAJA4/EIF2AK3/DDIT4/CALR/SRPRA/HSPA5/SPCS3/WFS1/MTHFD2/SLC7A5/NABP1/ATF4/SLC1A4/ERO1A
Whole Blood	D7	BTM	enriched in activated dendritic cells (II) (M165)	27	0.506058	1.37969	0.0946453	0.279037	0.298122	0.218241	1826	tags=37%, list=20%, signal=30%	ST3GAL6/TNFAIP6/IFI27/LAMP3/RSAD2/MGST1/FAM20C/PDGFC/SERPING1/IFIH1
Whole Blood	D7	BTM	T cell differentiation via ITK and PKC (M18)	11	-0.596684	-1.41854	0.0950907	0.279037	0.298122	0.218241	2054	tags=55%, list=22%, signal=42%	ITM2A/FASLG/BCL2/SPOCK2/SH2D1A/PRKCH
Whole Blood	D7	BTM	extracellular matrix, complement (M140)	10	-0.610378	-1.40576	0.101542	0.293161	0.30997	0.229288	1989	tags=40%, list=22%, signal=31%	TIMP2/CRISP3/CRISPLD2/LTBP2
Whole Blood	D7	BTM	signaling in T cells (I) (M35.0)	12	-0.575427	-1.39975	0.104282	0.296294	0.310173	0.231738	2275	tags=67%, list=25%, signal=50%	PRF1/FOSB/ATF3/TNFRSF4/FASLG/FOS/GZMB/JUNB
Whole Blood	D7	Hallmark	HALLMARK_INFLAMMATORY_RESPONSE	135	0.349934	1.24574	0.111235	0.310836	0.292725	0.243112	1289	tags=24%, list=14%, signal=21%	DCBLD2/C3AR1/RNF144B/ACVR2A/KIF1B/PTGIR/SCN1B/TLR2/TNFAIP6/CYBB/P2RX7/P2RX4/ICOSLG/ATP2A2/CXCL10/ABCA1/ACVR1B/AXL/IFNAR1/GNA15/LAMP3/RIPK2/CSF1/LPAR1/NFKBIA/RTP4/IL15RA/ICAM1/CCR7/SGMS2/MSR1/CD82/LY6E
Whole Blood	D7	BTM	mitotic cell cycle - DNA replication (M4.4)	13	-0.557835	-1.38856	0.113636	0.310836	0.324263	0.243112	675	tags=69%, list=7%, signal=64%	MCM6/MCM5/PLK4/MCM7/MCM2/CDC45/CDC7/MCM3/RPA2
Whole Blood	D7	BTM	lysosomal/endosomal proteins (M139)	10	0.633473	1.38793	0.11461	0.310836	0.324263	0.243112	1957	tags=40%, list=21%, signal=32%	SORT1/NPC2/AP1S2/PSAP
Whole Blood	D7	BTM	enriched in B cells (I) (M47.0)	45	0.424032	1.27599	0.138025	0.368755	0.377206	0.288411	102	tags=7%, list=1%, signal=7%	IGLJ3/IGKV3-20/PNOC
Whole Blood	D7	BTM	TLR and inflammatory signaling (M16)	39	-0.383485	-1.24954	0.14198	0.371174	0.377206	0.290304	1901	tags=36%, list=21%, signal=29%	NPL/CSF3R/HSPA6/LILRB2/TLR4/C5AR1/PILRA/TLR5/AQP9/NFE2/MGAM/TYROBP/LILRB3/CXCR2
Whole Blood	D7	BTM	suppression of MAPK signaling (M56)	11	-0.559836	-1.33094	0.143078	0.371174	0.377206	0.290304	1845	tags=45%, list=20%, signal=36%	HSPA6/IL1B/CACNA2D3/FOS/ARRB2
Whole Blood	D7	BTM	T cell surface signature (S0)	21	-0.451777	-1.27314	0.148891	0.380736	0.383808	0.297782	2054	tags=29%, list=22%, signal=22%	ITM2A/CXCR6/CD3G/CD3E/ANKH/PTPRCAP
Whole Blood	D7	Hallmark	HALLMARK_COMPLEMENT	128	-0.285334	-1.15161	0.157588	0.39042	0.379099	0.305356	2072	tags=31%, list=22%, signal=25%	CTSO/NOTCH4/SH2B3/CALM3/TIMP2/GZMK/PFN1/DOCK9/LGALS3/GNG2/SERPINB2/CCL5/CDA/LTF/RASGRP1/GNB2/PLA2G7/CD40LG/RAF1/SERPINE1/SERPINA1/TNFAIP3/GNGT2/ZEB1/PIK3CG/MSRB1/DYRK2/CASP4/SPOCK2/OLR1/PHEX/CBLB/GZMB/GATA3/FYN/TIMP1/LCK/CPQ/CD55/CFH
Whole Blood	D7	BTM	Plasma cell surface signature (S3)	10	0.604522	1.32449	0.157818	0.39042	0.397975	0.305356	2317	tags=50%, list=25%, signal=38%	SDC1/SLC44A1/CLPTM1L/HM13/SLC16A14
Whole Blood	D7	Hallmark	HALLMARK_PANCREAS_BETA_CELLS	11	-0.551688	-1.31157	0.159222	0.39042	0.379099	0.305356	559	tags=45%, list=6%, signal=43%	FOXO1/SEC11A/DPP4/AKT3/SRP14
Whole Blood	D7	Hallmark	HALLMARK_MYOGENESIS	108	-0.291461	-1.1471	0.167431	0.405002	0.380525	0.316762	1525	tags=25%, list=16%, signal=21%	ADCY9/LARGE1/CACNA1H/SGCD/GADD45B/DAPK2/AEBP1/COL6A3/ERBB3/ADAM12/EPHB3/FHL1/GNAO1/MEF2C/ITGB1/CFD/BIN1/COL6A2/AGL/WWTR1/SIRT2/MYO1C/IGFBP3/BHLHE40/EIF4A2/MYOM2/MEF2D
Whole Blood	D7	Hallmark	HALLMARK_HYPOXIA	129	-0.279784	-1.13113	0.182128	0.434679	0.395931	0.339973	1508	tags=21%, list=16%, signal=18%	LARGE1/LDHC/BTG1/CCNG2/PAM/IER3/CDKN1B/SERPINE1/MAP3K1/CAVIN1/TNFAIP3/BCL2/NFIL3/GPC4/FOS/NR3C1/B3GALT6/CHST2/ZFP36/CCN2/IDS/IGFBP3/DDIT3/BHLHE40/FOSL2/NDRG1/SDC2
Whole Blood	D7	BTM	extracellular matrix, collagen (M210)	12	-0.523508	-1.27345	0.186155	0.438444	0.459446	0.342917	1273	tags=33%, list=14%, signal=29%	COL6A3/SERPINA1/PXDN/TIMP1
Whole Blood	D7	BTM	IL2, IL7, TCR network (M65)	11	-0.532251	-1.26536	0.190402	0.442624	0.459726	0.346186	1442	tags=45%, list=16%, signal=38%	TRAC/TRBC1/BCL2/LCK/PTPRCAP
Whole Blood	D7	BTM	enriched in neutrophils (II) (M163)	13	-0.507724	-1.26382	0.194194	0.445651	0.459726	0.348554	2091	tags=69%, list=23%, signal=54%	NPL/HSPA6/TSPAN2/BTNL8/MBOAT7/CFD/TYROBP/FRAT2/SLC40A1
Whole Blood	D7	Hallmark	HALLMARK_G2M_CHECKPOINT	105	-0.287824	-1.12945	0.200517	0.454337	0.417745	0.355347	2190	tags=35%, list=24%, signal=27%	CUL3/KPNA2/MCM2/PTTG1/CDC45/HIF1A/NOLC1/E2F4/YTHDC1/GINS2/UPF1/RBL1/CDC25B/CHAF1A/H2BC12/CDKN1B/NUMA1/MEIS1/TACC3/SMC1A/BARD1/AMD1/HIRA/NCL/POLE/ODF2/SMC2/CDC7/SLC12A2/ODC1/CTCF/RAD21/TLE3/BCL3/MCM3/NASP/RPA2
Whole Blood	D7	BTM	enriched in monocytes (II) (M11.0)	161	-0.262408	-1.08811	0.2284	0.498296	0.508297	0.389729	2079	tags=30%, list=22%, signal=24%	SLC31A2/FCGRT/SLC7A7/IL13RA1/KLF4/TIMP2/TBXAS1/CSF3R/HSPA6/LILRB2/LST1/CD93/TLR4/SULF2/HPSE/C5AR1/CDA/HNMT/CCR1/MEGF9/NCF2/NLRP12/PLA2G7/LILRA2/SERPINA1/CD163/CD86/PTAFR/LILRA1/PILRA/SGK1/TLR5/AQP9/MS4A4A/NFE2/CFD/CACNA2D3/KCNE3/VNN3/RAB31/S100A11/ZNF467/CRISPLD2/TYROBP/NLRP3/LILRB3/RNF130/TREM1/CPPED1
Whole Blood	D7	Monaco 2019	Monaco_Basophils_LD_signature	83	-0.29584	-1.11328	0.23317	0.498296	0.43303	0.389729	858	tags=16%, list=9%, signal=14%	C5AR2/NFE2/CFD/AREG/KIF28P/RAB31/HRH2/GAB2/SCCPDH/ZNF608/GRB10/IL4/TPST1
Whole Blood	D7	BTM	inflammatory response (M33)	10	-0.526603	-1.21282	0.23326	0.498296	0.508297	0.389729	1800	tags=40%, list=19%, signal=32%	CARD9/TLR4/TYROBP/ARRB2
Whole Blood	D7	BTM	cell adhesion (GO) (M117)	20	-0.423585	-1.18244	0.234097	0.498296	0.508297	0.389729	1339	tags=30%, list=14%, signal=26%	CD40LG/BCL2/SPOCK2/PTPRC/CD96/SELPLG
Whole Blood	D7	BTM	enriched in monocytes (IV) (M118.0)	46	-0.336487	-1.13638	0.235497	0.498296	0.508297	0.389729	1899	tags=24%, list=21%, signal=19%	DOK3/DOCK5/CARD9/LGALS3/PTX3/NAIP/ACPP/MGAM/PTGS2/HAL/CXCR2
Whole Blood	D7	BTM	double positive thymocytes (M126)	11	-0.508251	-1.2083	0.236621	0.498296	0.508297	0.389729	1212	tags=27%, list=13%, signal=24%	CD3E/SH2D1A/SLC40A1
Whole Blood	D7	Hallmark	HALLMARK_ANDROGEN_RESPONSE	61	0.363021	1.15165	0.242078	0.501126	0.450273	0.391942	1331	tags=21%, list=14%, signal=18%	ELL2/LMAN1/UBE2J1/CDK6/DHCR24/TPD52/B4GALT1/FADS1/GSR/SPCS3/MERTK/SCD/ABCC4
Whole Blood	D7	Hallmark	HALLMARK_KRAS_SIGNALING_DN	62	0.361681	1.15078	0.243564	0.501126	0.450273	0.391942	1756	tags=31%, list=19%, signal=25%	PLAG1/KRT1/TENT5C/ITGB1BP2/TG/KLHDC8A/PDE6B/CD80/MTHFR/RSAD2/UGT2B17/CCNA1/COPZ2/KCNMB1/IFI44L/SKIL/THNSL2/CACNA1F/EDAR
Whole Blood	D7	BTM	chaperonin mediated protein folding (I) (M204.0)	11	-0.504051	-1.19832	0.246793	0.501504	0.52051	0.392238	3663	tags=73%, list=40%, signal=44%	HSPE1/CCT3/NOP56/HSPD1/CCT6A/ATIC/CCT7/CCT2
Whole Blood	D7	Hallmark	HALLMARK_OXIDATIVE_PHOSPHORYLATION	125	0.318283	1.12368	0.249401	0.501504	0.450273	0.392238	2197	tags=27%, list=24%, signal=21%	ETFA/ALAS1/BCKDHA/IDH2/CS/NDUFV1/ETFDH/NDUFS2/SLC25A3/IDH3A/ACADM/FXN/ETFB/CPT1A/ATP5F1B/IDH1/TCIRG1/ATP5F1C/ACAA2/NDUFA9/MGST3/NDUFC2/SLC25A20/ATP5MC3/AIFM1/NDUFB2/OXA1L/COX5A/RHOT2/LDHA/NDUFA7/IDH3G/ATP6V1F/HCCS
Whole Blood	D7	Hallmark	HALLMARK_GLYCOLYSIS	109	0.32536	1.12621	0.252153	0.501504	0.450273	0.392238	1195	tags=21%, list=13%, signal=19%	SDC1/GFPT1/NDUFV3/ABCB6/COG2/MXI1/DPYSL4/TPI1/GCLC/AKR1A1/LHPP/PDK3/B4GALT1/B4GALT4/ENO1/GNPDA1/GLRX/DDIT4/AGRN/HSPA5/PGAM1/MPI/MERTK
Whole Blood	D7	BTM	regulation of antigen presentation and immune response (M5.0)	73	-0.297957	-1.09767	0.267119	0.525432	0.553318	0.410953	1678	tags=27%, list=18%, signal=23%	TLR4/TLR10/CD3G/TRAC/CARD11/CD3E/CD86/TRBC1/TLR5/MEF2C/PTPN22/FOS/PTPRC/KLRK1/LIME1/FYN/CD247/THEMIS/LCK/SLA2
Whole Blood	D7	BTM	DC surface signature (S5)	51	-0.320411	-1.10295	0.278981	0.542799	0.56775	0.424536	945	tags=24%, list=10%, signal=21%	TACSTD2/CD1E/ADAM12/LRP11/OLR1/SRD5A3/TNFRSF11A/FPR3/CXCL16/IL1R1/TGFA/SDC2
Whole Blood	D7	BTM	cell division (stimulated CD4+ T cells) (M46)	14	0.486079	1.16103	0.284192	0.546993	0.568384	0.427816	1172	tags=29%, list=13%, signal=25%	CDK6/DHCR24/GNB4/SHCBP1
Whole Blood	D7	Hallmark	HALLMARK_ESTROGEN_RESPONSE_EARLY	112	-0.271602	-1.07429	0.287703	0.54786	0.49604	0.428494	2002	tags=29%, list=22%, signal=23%	KLF4/ASB13/ARL3/PMAIP1/MYBBP1A/AKAP1/MICB/ADCY9/RASGRP1/PLAAT3/CELSR2/TOB1/ELF1/AR/BCL2/FCMR/RHOBTB3/RBBP8/CLIC3/FKBP4/CANT1/PRSS23/AREG/RAB31/RET/FOS/MYBL1/SLC9A3R1/GAB2/PAPSS2/BHLHE40/ABCA3
Whole Blood	D7	BTM	T cell activation (IV) (M52)	12	-0.47251	-1.1494	0.2931	0.552261	0.576264	0.431936	1212	tags=42%, list=13%, signal=36%	CD3E/CD5/PTPRC/GATA3/LCK
Whole Blood	D7	BTM	innate antiviral response (M150)	12	0.502751	1.14948	0.299545	0.558527	0.57912	0.436837	2854	tags=58%, list=31%, signal=40%	RSAD2/OAS1/TAP1/EIF2AK2/OASL/OAS3/IRF7
Whole Blood	D7	Hallmark	HALLMARK_XENOBIOTIC_METABOLISM	115	0.311191	1.08304	0.309568	0.571265	0.515927	0.446799	1436	tags=22%, list=16%, signal=19%	ESR1/UPB1/SLC12A4/ALAS1/MARCHF6/CD36/GCLC/ATP2A2/SLC1A5/SSR3/ETFDH/SLC6A12/ACOX2/RAP1GAP/DHRS1/SAR1B/GSR/CNDP2/LONP1/ACOX3/PSMB10/CSAD/SLC22A1/IDH1/FAS
Whole Blood	D7	Hallmark	HALLMARK_CHOLESTEROL_HOMEOSTASIS	54	0.349019	1.08765	0.319875	0.583368	0.515927	0.456265	1706	tags=26%, list=18%, signal=21%	GLDC/DHCR7/PDK3/ATF5/MVK/CYP51A1/GSTM2/SCD/STARD4/TP53INP1/FBXO6/LDLR/FDFT1/SREBF2
Whole Blood	D7	BTM	T cell differentiation (M14)	11	-0.469412	-1.11597	0.322645	0.583368	0.610768	0.456265	2279	tags=45%, list=25%, signal=34%	TCF7/NOG/RASGRP1/SPOCK2/SH2D1A
Whole Blood	D7	BTM	enriched in membrane proteins (M124)	18	0.44203	1.11069	0.326445	0.584336	0.610768	0.457023	515	tags=22%, list=6%, signal=21%	C3AR1/ABCB6/ALAS2/SNCA
Whole Blood	D7	Monaco 2019	Monaco_Monocytes_I_signature	12	0.484535	1.10783	0.341765	0.605703	0.555369	0.473734	2912	tags=58%, list=31%, signal=40%	CXCL10/MERTK/AIFM3/C1QC/SASH1/SMCO4/MARCKS
Whole Blood	D7	Hallmark	HALLMARK_IL6_JAK_STAT3_SIGNALING	59	0.336536	1.06254	0.352119	0.613696	0.535049	0.479985	1548	tags=25%, list=17%, signal=21%	IL6ST/CD36/TLR2/CXCL10/ACVR1B/IFNAR1/CSF1/IL2RA/GRB2/IFNGR1/IL15RA/IL17RA/BAK1/FAS/PDGFC
Whole Blood	D7	Hallmark	HALLMARK_REACTIVE_OXYGEN_SPECIES_PATHWAY	42	0.359142	1.06727	0.353132	0.613696	0.535049	0.479985	1688	tags=29%, list=18%, signal=23%	IPCEF1/OXSR1/GCLC/GLRX/NDUFS2/GSR/MGST1/PTPA/G6PD/GCLM/TXNRD2/MSRA
Whole Blood	D7	BTM	Resting dendritic cell surface signature (S10)	50	0.345704	1.06224	0.356682	0.613904	0.656748	0.480149	2262	tags=38%, list=24%, signal=29%	ITPRIPL2/TMEM144/SERINC5/ITGAX/LPCAT2/HLA-DMA/IFNGR1/SLAMF8/PTGFRN/ADAM9/STAB1/SLC27A3/TMEM51/P2RY6/NRP1/ABCC3/LHFPL2/LRFN4/IL1R2
Whole Blood	D7	BTM	mitotic cell cycle in stimulated CD4 T cells (M4.5)	12	-0.444092	-1.08027	0.365875	0.62373	0.663149	0.487834	1980	tags=33%, list=21%, signal=26%	CXCR6/TACC3/ZEB1/CDCA7
Whole Blood	D7	BTM	regulation of localization (GO) (M63)	11	0.477191	1.06782	0.389234	0.646366	0.681452	0.505538	3254	tags=45%, list=35%, signal=29%	NAPA/STXBP2/SNX17/ARHGDIA/FLNA
Whole Blood	D7	BTM	receptors, cell migration (M109)	14	-0.416846	-1.05061	0.391583	0.646366	0.681452	0.505538	1661	tags=50%, list=18%, signal=41%	SYNE2/CCR1/IL6R/BCL2/TGFBR3/GATA3/S1PR1
Whole Blood	D7	Hallmark	HALLMARK_MYC_TARGETS_V2	36	0.361771	1.04134	0.39297	0.646366	0.570491	0.505538	1702	tags=31%, list=18%, signal=25%	SLC29A2/MAP3K6/NDUFAF4/FARSA/PPRC1/GNL3/NOP2/UNG/RRP12/PPAN/HK2
Whole Blood	D7	BTM	cell adhesion (M51)	15	-0.406808	-1.04497	0.393597	0.646366	0.681452	0.505538	1825	tags=47%, list=20%, signal=38%	GP1BA/IL1B/ENG/NID2/CHL1/PARVB/THBS1
Whole Blood	D7	Hallmark	HALLMARK_APICAL_SURFACE	23	0.393833	1.04044	0.399344	0.649841	0.570491	0.508256	542	tags=13%, list=6%, signal=12%	GHRL/DCBLD2/B4GALT1
Whole Blood	D7	Hallmark	HALLMARK_UV_RESPONSE_UP	103	-0.25901	-1.01262	0.413071	0.666124	0.57371	0.520991	1451	tags=18%, list=16%, signal=16%	RASGRP1/BTG1/STK25/KLHDC3/RFC4/AMD1/CDC5L/FKBP4/SOD2/RET/DGAT1/BTG2/FOS/NPTXR/ARRB2/CDKN2B/JUNB/ABCB1/CYB5R1
Whole Blood	D7	BTM	Membrane, ER proteins (M134)	11	0.460525	1.03053	0.431022	0.684044	0.715886	0.535006	431	tags=18%, list=5%, signal=17%	DHCR24/CIITA
Whole Blood	D7	BTM	lymphocyte generic cluster (M60)	11	-0.42944	-1.02094	0.431889	0.684044	0.715886	0.535006	1198	tags=27%, list=13%, signal=24%	PRKCZ/MEF2C/SH2D2A
Whole Blood	D7	BTM	myeloid, dendritic cell activation via NFkB (I) (M43.0)	11	-0.428577	-1.01889	0.435648	0.684044	0.715886	0.535006	2859	tags=64%, list=31%, signal=44%	CD83/SAMSN1/MAP3K8/IL23A/CCL5/NFKBID/BCL3
Whole Blood	D7	BTM	cell cycle (III) (M103)	25	-0.33966	-1.00496	0.443591	0.685667	0.715886	0.536276	2436	tags=52%, list=26%, signal=38%	HDAC2/MCM7/MCM2/PTTG1/CDC45/CCNE2/RBL1/CDKN1B/SMC1A/RBL2/CDC7/RAD21/MCM3
Whole Blood	D7	BTM	BCR signaling (M54)	11	0.455122	1.01844	0.444343	0.685667	0.715886	0.536276	723	tags=18%, list=8%, signal=17%	PTPN6/SYK
Whole Blood	D7	BTM	enriched in antigen presentation (I) (M71)	13	-0.399895	-0.995414	0.455221	0.696448	0.723364	0.544708	1436	tags=23%, list=16%, signal=20%	ITPR3/FAR2/PTGS2
Whole Blood	D7	BTM	extracellular matrix (I) (M2.0)	18	-0.369299	-0.999016	0.463653	0.703338	0.726808	0.550097	1643	tags=39%, list=18%, signal=32%	MXRA8/AEBP1/COL6A3/NID2/PDGFRB/THBS1/COL6A2
Whole Blood	D7	Hallmark	HALLMARK_ADIPOGENESIS	125	0.28057	0.990536	0.469494	0.706214	0.634452	0.552346	1745	tags=24%, list=19%, signal=20%	LPCAT3/SSPN/CD36/RIOK3/GBE1/DHCR7/BCKDHA/SLC66A3/ABCA1/SLC1A5/CS/SCP2/IDH3A/ACADM/ETFB/SLC27A1/DHRS7B/IFNGR1/REEP5/MTCH2/STOM/NABP1/IDH1/YWHAG/ARL4A/ACAA2/ATL2/MGST3/AIFM1/PLIN2
Whole Blood	D7	BTM	transmembrane transport (I) (M87)	18	0.389126	0.977758	0.484063	0.722061	0.746051	0.56474	347	tags=17%, list=4%, signal=16%	ABCB6/CD36/TLR2
Whole Blood	D7	BTM	mismatch repair (I) (M22.0)	14	-0.387397	-0.976389	0.488792	0.723089	0.746051	0.565545	3329	tags=71%, list=36%, signal=46%	PRIM1/MSH6/MCM6/RMI1/POLD3/MSH2/ZWINT/RFC4/SMC1A/SMC2
Whole Blood	D7	BTM	viral sensing & immunity; IRF2 targets network (I) (M111.0)	17	0.390346	0.968738	0.501847	0.734346	0.747575	0.574348	1345	tags=29%, list=15%, signal=25%	ZBP1/USP18/RIPK2/IFI35/PSMB8
Whole Blood	D7	BTM	enriched in dendritic cells (M168)	15	-0.376184	-0.966306	0.504606	0.734346	0.747575	0.574348	1548	tags=27%, list=17%, signal=22%	TACSTD2/DAB2/FCER1A/IL1R1
Whole Blood	D7	BTM	immuregulation - monocytes, T and B cells (M57)	11	0.429153	0.960326	0.509124	0.734945	0.747575	0.574818	541	tags=18%, list=6%, signal=17%	CAMK2D/IGHD
Whole Blood	D7	BTM	enriched in monocytes (surface) (M118.1)	13	0.403637	0.943605	0.531666	0.758379	0.757919	0.593145	2262	tags=31%, list=24%, signal=23%	S1PR3/HLA-DMB/MCTP1/IL1R2
Whole Blood	D7	BTM	integrin cell surface interactions (I) (M1.0)	15	-0.367398	-0.943738	0.536849	0.758379	0.757919	0.593145	2268	tags=47%, list=25%, signal=35%	COL4A2/ITGA5/LAMB2/COL6A3/PDGFRB/CCND2/COL6A2
Whole Blood	D7	BTM	Monocyte surface signature (S4)	73	-0.259965	-0.957707	0.540142	0.758379	0.757919	0.593145	2263	tags=36%, list=24%, signal=27%	PECAM1/MS4A6A/SLC46A2/FCGRT/SLC7A7/CSF3R/TMEM71/LILRB2/CD93/TLR4/C5AR1/CCR1/PLXND1/IL6R/CD163/PTAFR/MBOAT7/TLR5/FCER1A/KCNE3/MGAM/CYBRD1/TNFSF12/LILRB3/SLC40A1/TREM1
Whole Blood	D7	BTM	enriched in activated dendritic cells/monocytes (M64)	13	-0.374681	-0.932653	0.542304	0.758379	0.757919	0.593145	2079	tags=38%, list=22%, signal=30%	SLC31A2/IL13RA1/IL1B/SOD2/BASP1
Whole Blood	D7	Hallmark	HALLMARK_KRAS_SIGNALING_UP	110	-0.242749	-0.957081	0.561153	0.778655	0.726498	0.609004	1259	tags=17%, list=14%, signal=15%	ID2/MAP3K1/TNFAIP3/PRKG2/ST6GAL1/CCND2/ANKH/IL10RA/GFPT2/ARG1/EREG/EPHB2/FLT4/PTGS2/GPRC5B/SPRY2/CFH/ABCB1/IGFBP3
Whole Blood	D7	Hallmark	HALLMARK_BILE_ACID_METABOLISM	52	0.296753	0.917201	0.579594	0.793725	0.726498	0.62079	1671	tags=29%, list=18%, signal=24%	ALDH8A1/DHCR24/ABCA1/IDH2/SLC35B2/SCP2/SLC23A2/HSD3B7/FADS1/IDH1/FDXR/NUDT12/NR3C2/GCLM/SLC29A1
Whole Blood	D7	Hallmark	HALLMARK_WNT_BETA_CATENIN_SIGNALING	27	-0.30613	-0.923325	0.581199	0.793725	0.726498	0.62079	3009	tags=48%, list=33%, signal=33%	NCSTN/JAG2/WNT6/HDAC2/TCF7/NOTCH4/HDAC11/MAML1/FRAT1/NUMB/CCND2/PTCH1/AXIN1
Whole Blood	D7	BTM	CD4 T cell surface signature Th2-stimulated (S7)	10	0.412062	0.902819	0.585317	0.793725	0.804916	0.62079	1570	tags=30%, list=17%, signal=25%	SLC4A7/TMEM200A/CLDND1
Whole Blood	D7	BTM	myeloid, dendritic cell activation via NFkB (II) (M43.1)	12	0.393031	0.898619	0.589809	0.793803	0.804916	0.620851	1140	tags=25%, list=12%, signal=22%	PRKCD/NFKBIA/ICAM1
Whole Blood	D7	Hallmark	HALLMARK_APICAL_JUNCTION	113	-0.237579	-0.941746	0.608595	0.812974	0.742189	0.635846	800	tags=12%, list=9%, signal=11%	MADCAM1/ITGB1/SKAP2/BAIAP2/NECTIN1/PTPRC/AKT3/GAMT/AMIGO1/PCDH1/DSC1/RHOF/MPZL1
Whole Blood	D7	BTM	enriched in antigen presentation (III) (M95.1)	12	0.377107	0.86221	0.629117	0.828305	0.848577	0.647836	2270	tags=50%, list=25%, signal=38%	ITGB2/HLA-DMA/ICAM1/HLA-DMB/HLA-DRB1/CD53
Whole Blood	D7	Hallmark	HALLMARK_IL2_STAT5_SIGNALING	142	-0.22858	-0.935356	0.630982	0.828305	0.747461	0.647836	1715	tags=21%, list=19%, signal=17%	CD79B/RHOB/CST7/IL18R1/CCR4/GABARAPL1/GADD45B/ST3GAL4/BATF/IL2RB/CD86/GPX4/BCL2/CCND2/TTC39B/IL10RA/NFIL3/WLS/PTCH1/CD48/ODC1/EOMES/AMACR/NT5E/MYO1C/IGF2R/ABCB1/PRKCH/BHLHE40/NDRG1
Whole Blood	D7	Monaco 2019	Monaco_Monocytes_C_signature	39	0.300584	0.881115	0.634006	0.828305	0.744323	0.647836	1621	tags=26%, list=18%, signal=21%	CD36/ASGR2/LPAR1/CLMN/SGMS2/MGST1/OSCAR/GPR84/S1PR3/STAB1
Whole Blood	D7	Hallmark	HALLMARK_PI3K_AKT_MTOR_SIGNALING	69	-0.251088	-0.917484	0.642816	0.828305	0.747461	0.647836	1315	tags=19%, list=14%, signal=16%	RAF1/PTPN11/CDKN1B/PIN1/MKNK2/CAB39/ATF1/TNFRSF1A/RAC1/LCK/PRKAR2A/DDIT3/IL4
Whole Blood	D7	BTM	antiviral IFN signature (M75)	22	0.3294	0.863276	0.645094	0.828305	0.850402	0.647836	1826	tags=36%, list=20%, signal=29%	DHX58/CXCL10/RSAD2/OAS1/DDX60/PML/SERPING1/IFIH1
Whole Blood	D7	BTM	blood coagulation (M11.1)	21	0.331456	0.861275	0.652151	0.828305	0.850402	0.647836	1136	tags=24%, list=12%, signal=21%	CD36/ITGAX/SYK/P2RX1/GNB4
Whole Blood	D7	BTM	regulation of signal transduction (M3)	35	0.302268	0.866092	0.652463	0.828305	0.850402	0.647836	723	tags=11%, list=8%, signal=11%	ADAP2/PRKCD/TLR2/SYK
Whole Blood	D7	BTM	transcription regulation in cell development (M49)	33	-0.276396	-0.868903	0.670714	0.840481	0.864475	0.657359	850	tags=15%, list=9%, signal=14%	SOD2/HMGB2/BASP1/TYROBP/SDC2
Whole Blood	D7	Monaco 2019	Monaco_Monocytes_NC_signature	29	0.306669	0.851256	0.671445	0.840481	0.744323	0.657359	787	tags=14%, list=9%, signal=13%	RNF144B/EPS8/MRAS/MYOF
Whole Blood	D7	Monaco 2019	Monaco_B_Naive_signature	20	-0.306607	-0.855897	0.679607	0.844789	0.744323	0.660729	1577	tags=40%, list=17%, signal=33%	COL19A1/LARGE1/ABCB4/TCL1B/KCNG1/PCDH9/FCER2/TCL1A
Whole Blood	D7	Monaco 2019	Monaco_pDCs_signature	68	-0.24534	-0.893989	0.687067	0.848172	0.744323	0.663375	1288	tags=22%, list=14%, signal=19%	CMKLR1/PTGDS/VIPR2/AEBP1/PCDHGC3/LILRA4/DAB2/CLIC3/KCNK17/PHEX/GGTA1P/FAM160A1/EPHA2/CYYR1/IGFBP3
Whole Blood	D7	Hallmark	HALLMARK_ALLOGRAFT_REJECTION	145	0.245238	0.880353	0.701808	0.85205	0.788877	0.666408	1544	tags=21%, list=17%, signal=18%	IRF4/KRT1/ACVR2A/TPD52/JAK2/TLR2/AARS1/ICOSLG/PTPN6/ST8SIA4/CD80/CXCR3/TLR6/ITGB2/IL27RA/RIPK2/CSF1/ACHE/HLA-DMA/IFNAR2/IL2RA/EIF5A/IFNGR1/ICAM1/NME1/PSMB10/TAP2/FAS/HDAC9/WARS1/HLA-DMB
Whole Blood	D7	BTM	enriched in B cells (V) (M47.4)	10	-0.352652	-0.812192	0.707489	0.85205	0.889279	0.666408	2229	tags=50%, list=24%, signal=38%	FCGR2B/GPR18/CD69/TLR10/FCRL3
Whole Blood	D7	BTM	cell movement, Adhesion & Platelet activation (M30)	12	0.349313	0.798662	0.71192	0.85205	0.889279	0.666408	2865	tags=50%, list=31%, signal=35%	MPP1/GP6/TNS1/COL5A1/TPM1/NAV1
Whole Blood	D7	BTM	enriched in myeloid cells and monocytes (M81)	21	-0.29553	-0.832825	0.720387	0.85205	0.889279	0.666408	1678	tags=19%, list=18%, signal=16%	TLR4/SLC8A1/THBS1/NLRP3
Whole Blood	D7	BTM	extracellular matrix (II) (M2.1)	31	-0.270889	-0.842388	0.723601	0.85205	0.889279	0.666408	1813	tags=29%, list=20%, signal=23%	LILRB2/CRISP3/LRG1/PLA2G7/CD40LG/AEBP1/NID2/ARG1/COL6A2
Whole Blood	D7	Hallmark	HALLMARK_NOTCH_SIGNALING	21	-0.293968	-0.828423	0.725578	0.85205	0.788877	0.666408	1050	tags=19%, list=11%, signal=17%	NOTCH3/SKP1/PSENEN/MAML2
Whole Blood	D7	Hallmark	HALLMARK_PEROXISOME	60	0.265542	0.840466	0.725766	0.85205	0.788877	0.666408	898	tags=15%, list=10%, signal=14%	DHCR24/IDH2/SLC35B2/SLC25A17/SCP2/SLC23A2/UGT2B17/HSD3B7/FADS1
Whole Blood	D7	BTM	enriched in B cells (VI) (M69)	19	-0.29694	-0.816561	0.728289	0.85205	0.889279	0.666408	1715	tags=32%, list=19%, signal=26%	CD79B/ABCB4/CD72/CXCR5/PCDH9/PTPRK
Whole Blood	D7	BTM	Activated (LPS) dendritic cell surface signature (S11)	25	0.295783	0.795967	0.750343	0.872152	0.906664	0.68213	659	tags=12%, list=7%, signal=11%	RNF144B/CD80/IFI27
Whole Blood	D7	Hallmark	HALLMARK_HEDGEHOG_SIGNALING	22	-0.280806	-0.80207	0.771016	0.890399	0.82023	0.696401	626	tags=18%, list=7%, signal=17%	TLE1/PTCH1/AMOT/TLE3
Whole Blood	D7	BTM	regulation of transcription, transcription factors (M213)	11	-0.320567	-0.762107	0.777311	0.891914	0.929568	0.697587	685	tags=18%, list=7%, signal=17%	BDP1/STAG2
Whole Blood	D7	BTM	complement activation (I) (M112.0)	10	-0.323279	-0.744543	0.796256	0.907833	0.942507	0.710037	791	tags=30%, list=9%, signal=27%	C5AR1/CFD/CFH
Whole Blood	D7	BTM	MHC-TLR7-TLR8 cluster (M146)	15	0.299905	0.727168	0.812014	0.913626	0.943795	0.714568	4455	tags=80%, list=48%, signal=42%	HLA-DRB1/HLA-DQA1/CD74/HLA-C/HLA-G/CD4/HLA-DPA1/HLA-DPB1/TLR7/HLA-F/HLA-B/TLR8
Whole Blood	D7	Hallmark	HALLMARK_MITOTIC_SPINDLE	128	0.231284	0.818053	0.819568	0.913626	0.853717	0.714568	2126	tags=24%, list=23%, signal=19%	PKD2/KIF1B/RAB3GAP1/HOOK3/CCDC88A/CNTROB/FSCN1/RICTOR/CEP131/PLEKHG2/PAFAH1B1/RAPGEF5/TRIO/TBCD/CNTRL/ESPL1/ARHGEF12/CLASP1/TUBA4A/MAPRE1/KLC1/TPX2/MYO9B/STK38L/RHOT2/EPB41/GSN/CEP192/ARHGAP27/HDAC6/ARHGAP4
Whole Blood	D7	BTM	inflammasome receptors and signaling (M53)	12	-0.298689	-0.726573	0.819614	0.913626	0.943795	0.714568	1800	tags=42%, list=19%, signal=34%	RXRA/CARD9/TLR4/TNFAIP3/NLRP3
Whole Blood	D7	BTM	B cell surface signature (S2)	54	0.249238	0.776701	0.821753	0.913626	0.943795	0.714568	1474	tags=20%, list=16%, signal=17%	SSPN/ITM2C/NLGN4Y/HRH4/CELSR1/HLA-DMA/P2RX5/FCRL2/BTLA/TMEM156/FCRL1
Whole Blood	D7	BTM	T & B cell development, activation (M62.0)	22	-0.256158	-0.731667	0.86242	0.951562	0.971322	0.744238	2039	tags=32%, list=22%, signal=25%	TRAT1/CD7/CD3G/ADCY9/CD3E/SH2D1A/TCL1A
Whole Blood	D7	BTM	Naive B cell surface signature (S8)	16	0.277698	0.681833	0.869634	0.951562	0.971322	0.744238	1394	tags=25%, list=15%, signal=21%	HVCN1/HRH4/HLA-DMA/BTLA
Whole Blood	D7	Monaco 2019	Monaco_Progenitors_signature	99	-0.213691	-0.829126	0.871844	0.951562	0.871844	0.744238	1878	tags=24%, list=20%, signal=20%	EMID1/WASF1/ROBO3/CDC42BPA/PLOD2/LAMB2/NT5M/TFR2/PTK7/DEPP1/SERPINE1/MEIS1/CAVIN1/ANGPT1/CMBL/CHST13/PRKG2/TSC22D1/CHRFAM7A/PROM1/PRSS57/NREP/RAB13/MSRB3
Whole Blood	D7	BTM	chemokines and inflammatory molecules in myeloid cells (M86.0)	13	-0.274035	-0.682127	0.877138	0.951562	0.971322	0.744238	1181	tags=31%, list=13%, signal=27%	IL1B/TNFAIP3/BCL2A1/PDE4B
Whole Blood	D7	BTM	platelet activation (II) (M32.1)	18	-0.255501	-0.691171	0.893989	0.957845	0.971322	0.749152	2022	tags=28%, list=22%, signal=22%	SIPA1/PFN1/MLF2/GNB2/EHMT2
Whole Blood	D7	BTM	myeloid cell enriched receptors and transporters (M4.3)	28	0.247598	0.682063	0.898001	0.957845	0.971322	0.749152	1326	tags=18%, list=14%, signal=15%	SLC2A6/MYOF/ASGR1/KCTD12/MTMR11
Whole Blood	D7	BTM	small GTPase mediated signal transduction (M215)	12	-0.268831	-0.653941	0.899712	0.957845	0.971322	0.749152	1651	tags=33%, list=18%, signal=27%	RAC2/ARHGAP9/TAGAP/ARHGAP25
Whole Blood	D7	BTM	cell cycle and transcription (M4.0)	182	0.214081	0.790197	0.904334	0.957845	0.971322	0.749152	1769	tags=20%, list=19%, signal=16%	PRKCD/CD36/E2F2/TLR2/POC1A/ITGAX/NCF1/SORT1/CYBB/NCF1C/ASGR2/TNS3/SYK/MYOF/ASGR1/MYBL2/EPB41L3/TK1/SHCBP1/NCAPG2/IFI30/KCTD12/MTMR11/ESPL1/LILRB1/AURKB/FCGR1A/TNFAIP2/NCAPG/STAB1/RASSF4/CENPK/GRN/PLXNB2/TPX2/CD33
Whole Blood	D7	BTM	E2F1 targets (Q3) (M10.0)	13	-0.250105	-0.622559	0.926643	0.9757	0.986152	0.763117	3141	tags=54%, list=34%, signal=36%	HOXA9/MCM6/ARHGAP6/HMGA1/MCM2/TLE4/OSBPL7
Whole Blood	D7	Hallmark	HALLMARK_SPERMATOGENESIS	44	-0.214249	-0.716618	0.933245	0.976906	0.952291	0.764061	2429	tags=30%, list=26%, signal=22%	PCSK4/IP6K1/SIRT1/SNAP91/SPATA6/GFI1/TLE4/LDHC/POMC/RFC4/SLC12A2/IL12RB2/PRKAR2A
Whole Blood	D7	BTM	enriched in cell cycle (M167)	13	-0.215192	-0.535654	0.972997	0.998358	0.998358	0.780838	1224	tags=15%, list=13%, signal=13%	EHMT2/MAD1L1
Whole Blood	D7	BTM	cell cycle (I) (M4.1)	42	0.19924	0.592083	0.980364	0.998358	0.998358	0.780838	2300	tags=26%, list=25%, signal=20%	E2F2/MYBL2/NCAPG2/ESPL1/AURKB/NCAPG/CENPK/TPX2/POLA2/FEN1/DHFR
Whole Blood	D7	BTM	enriched in antigen presentation (II) (M95.0)	19	0.20115	0.509864	0.983704	0.998358	0.998358	0.780838	3120	tags=42%, list=34%, signal=28%	ITGB2/HLA-DMA/ITGAL/HLA-DRB1/CD53/FGL2/PLEK/SELL
Whole Blood	D7	BTM	CORO1A-DEF6 network (I) (M32.2)	13	0.209275	0.489235	0.984167	0.998358	0.998358	0.780838	1837	tags=23%, list=20%, signal=19%	HGS/STXBP2/SH2B1
Whole Blood	D7	BTM	chromosome Y linked (M240)	10	-0.212844	-0.4902	0.986784	0.998358	0.998358	0.780838	2933	tags=40%, list=32%, signal=27%	XIST/DDX3Y/TSIX/MAP7D2
Whole Blood	D7	Hallmark	HALLMARK_FATTY_ACID_METABOLISM	91	-0.17806	-0.681591	0.990943	0.998358	0.990943	0.780838	1790	tags=18%, list=19%, signal=14%	APEX1/HSDL2/HSD17B4/ADIPOR2/DLST/HSP90AA1/GABARAPL1/ERP29/HSD17B11/HADH/SMS/ECHS1/ODC1/GLUL/CRYZ/TP53INP2
Whole Blood	D7	BTM	platelet activation (I) (M32.0)	17	0.184258	0.457281	0.993843	0.998358	0.998358	0.780838	951	tags=12%, list=10%, signal=11%	HGS/NUCB1
Whole Blood	D7	BTM	KLF12 targets network (M32.3)	11	0.167252	0.374262	0.998358	0.998358	0.998358	0.780838	3324	tags=45%, list=36%, signal=29%	HGS/PPP2R1A/NBEAL2/CLPTM1/LTBP3
Whole Blood	D1	BTM	cell cycle and transcription (M4.0)	182	0.593169	1.78047	0.000105943	0.00164625	0.00226704	0.00108427	1344	tags=32%, list=15%, signal=28%	TYMP/FCGR1A/CYBB/TNFAIP2/MYOF/NOD2/EPB41L3/FGL2/FCGR1B/SORT1/IFI30/LILRB1/PLXNB2/MAFB/MTMR11/DMXL2/FCN1/NCF1C/CPVL/CD36/PLAUR/SCPEP1/TFEC/NCF1/PRKCD/LILRB2/TNS3/RASSF4/FGR/TNFSF13/APOBEC3A/CST3/SLC15A3/GRN/POLA2/TNFSF12-TNFSF13/SLC7A7/KCTD12/FCER1G/STAB1/CSF1R/MPEG1/RIN2/HCK/IGSF6/PAICS/CD33/LMO2/KLF4/AIF1/DHFR/SERPINA1/CD300LF/ASGR2/HPSE/TLR2/LILRA1/KYNU/CD86
Whole Blood	D1	Hallmark	HALLMARK_INTERFERON_GAMMA_RESPONSE	170	0.864858	2.58399	0.000106553	0.00164625	0.000673891	0.00108427	706	tags=66%, list=8%, signal=63%	STAT1/PSME2/SAMD9L/UBE2L6/PARP14/CXCL10/IFIH1/SERPING1/PSME1/IFI35/GBP4/PSMB10/STAT2/FCGR1A/XAF1/EPSTI1/LAP3/PSMB9/IRF9/APOL6/GCH1/RNF31/WARS1/ICAM1/LYSMD2/CASP1/TNFAIP2/BATF2/PARP12/OGFR/RBCK1/TAP1/TRIM21/PML/JAK2/LGALS3BP/CMPK2/FGL2/TRAFD1/TNFAIP6/PSMB8/OAS3/DDX60/CXCL9/IFI30/IFI44L/NLRC5/RSAD2/IFI44/IL15/IL15RA/IFIT3/OAS2/MT2A/DHX58/IRF1/FAS/NMI/IRF7/DDX58/RNF213/TRIM14/PSMB2/ZBP1/MX1/SAMHD1/ADAR/GBP6/ZNFX1/TNFSF10/ISG15/HELZ2/CMTR1/VAMP5/CD74/IRF5/NUP93/PSMA3/EIF2AK2/MTHFD2/HLA-DMA/P2RY14/TDRD7/PLSCR1/PTPN6/PSMA2/BST2/LY6E/IFIT1/RTP4/SP110/HLA-DRB1/NOD1/TOR1B/ST3GAL5/TNFAIP3/IFITM3/IFIT2/CD40/IDO1/USP18/MYD88/NFKB1/EIF4E3/CIITA/OASL/RIPK1/RIPK2/ITGB7/NFKBIA/HLA-DQA1/HERC6/SLC25A28
Whole Blood	D1	BTM	enriched in monocytes (II) (M11.0)	161	0.548021	1.63089	0.000107009	0.00164625	0.00226704	0.00108427	1108	tags=34%, list=12%, signal=31%	TYMP/FCGR1A/CYBB/TNFAIP2/MYOF/NOD2/EPB41L3/FGL2/FCGR1B/SORT1/IFI30/LILRB1/PLXNB2/ADAP2/MAFB/MTMR11/DMXL2/FCN1/NCF1C/CPVL/CYFIP1/CD36/PLAUR/SCPEP1/TFEC/NCF1/PRKCD/LILRB2/TNS3/RASSF4/ALDH1A1/FGR/TNFSF13/MS4A7/CST3/BTK/HK3/SLC15A3/GRN/TNFSF12-TNFSF13/SLC7A7/KCTD12/FCER1G/STAB1/CSF1R/MPEG1/RIN2/HCK/PLA2G7/IGSF6/CD33/LMO2/KLF4/AIF1/SERPINA1
Whole Blood	D1	Hallmark	HALLMARK_TNFA_SIGNALING_VIA_NFKB	141	0.570545	1.68198	0.000108307	0.00164625	0.000673891	0.00108427	612	tags=22%, list=7%, signal=21%	CXCL10/IFIH1/GCH1/ICAM1/TNFAIP2/TAP1/TNFAIP6/ATF3/DRAM1/NFKBIE/RELB/IL15RA/IRF1/DDX58/SLC2A6/ZC3H12A/GADD45B/NFKB2/SAT1/LDLR/PLAUR/NFE2L2/SPHK1/TNFAIP3/IFIT2/IER5/NFKB1/DUSP5/RIPK2/MAP3K8/NFKBIA
Whole Blood	D1	Hallmark	HALLMARK_ALLOGRAFT_REJECTION	145	0.629175	1.8574	0.000108354	0.00164625	0.000673891	0.00108427	1344	tags=32%, list=15%, signal=28%	STAT1/PSMB10/TAP2/GBP2/WARS1/ICAM1/C2/TAP1/JAK2/IL12RB1/CXCL9/IL15/EIF5A/FAS/IRF7/ELF4/CD74/HLA-DMA/HLA-DMB/HLA-DRA/PTPN6/AARS1/ITGAL/CD40/CSK/CTSS/LY75/RIPK2/FGR/HLA-DQA1/ITGB2/CAPG/GPR65/STAB1/CD4/CD80/IGSF6/HDAC9/IL27RA/IFNAR2/TGFB1/EIF3A/EIF4G3/ICOSLG/TLR2/CD86
Whole Blood	D1	Hallmark	HALLMARK_MTORC1_SIGNALING	137	0.581165	1.70811	0.000108838	0.00164625	0.000673891	0.00108427	1737	tags=42%, list=19%, signal=35%	WARS1/PSMA4/SQLE/DAPP1/FGL2/IFI30/CALR/ATP2A2/PSMA3/CYP51A1/MTHFD2/HSPA4/LDLR/DHCR24/GLRX/M6PR/ENO1/SLC1A5/TBK1/FADS1/TPI1/SCD/TFRC/GSR/ACTR3/IDH1/ITGB2/GPI/STIP1/CTSC/CCT6A/NMT1/DDX39A/PSMC2/HSPD1/SRD5A1/DHCR7/ACLY/PRDX1/PGK1/DHFR/STARD4/IMMT/LDHA/HSP90B1/CDKN1A/ACTR2/ACACA/PPA1/CANX/HSPE1/SQSTM1/SLC7A5/PDK1/RAB1A/CACYBP/GCLC/SLC1A4
Whole Blood	D1	Hallmark	HALLMARK_INFLAMMATORY_RESPONSE	135	0.609183	1.78913	0.000108861	0.00164625	0.000673891	0.00108427	682	tags=28%, list=7%, signal=26%	CXCL10/LAMP3/CYBB/GCH1/ICAM1/NOD2/P2RX7/TNFAIP6/CXCL9/IL15/IL15RA/MARCO/IRF1/NMI/IRF7/MSR1/TNFSF10/PTGIR/ATP2A2/EIF2AK2/C3AR1/LDLR/PLAUR/GNA15/BST2/P2RX4/LY6E/RTP4/SPHK1/CD40/NFKB1/RIPK2/TNFRSF1B/P2RY2/NFKBIA/LPAR1/RGS1/FFAR2
Whole Blood	D1	Hallmark	HALLMARK_COMPLEMENT	128	0.576744	1.68686	0.000109397	0.00164625	0.000673891	0.00108427	1108	tags=34%, list=12%, signal=30%	SERPING1/SRC/LAP3/PSMB9/CASP1/C2/JAK2/GNB4/LIPA/IRF1/IRF7/ERAP2/ANXA5/FCN1/CTSL/DUSP6/CD36/PLAUR/PLSCR1/VCPIP1/SH2B3/PRKCD/CD46/TNFAIP3/CTSO/CTSS/DUSP5/APOBEC3G/APOBEC3F/CASP10/CASP5/PRCP/FCER1G/CTSC/PLA2G4A/PLA2G7/CTSB/GPD2/C1QC/PLEK/USP15/L3MBTL4/SERPINA1
Whole Blood	D1	Hallmark	HALLMARK_OXIDATIVE_PHOSPHORYLATION	125	0.585601	1.71007	0.000109553	0.00164625	0.000673891	0.00108427	2074	tags=53%, list=22%, signal=42%	IDH3A/IDH2/TIMM10/CS/NDUFA9/ATP5F1C/VDAC1/IDH3G/ACO2/TCIRG1/BCKDHA/IDH1/PDHA1/ATP5F1B/ACADM/HSD17B10/GPI/HCCS/SDHA/ATP5MC3/ATP6V1F/CYC1/TIMM13/NDUFB2/UQCRC1/RHOT1/ACAT1/PRDX3/COX5A/CYCS/IMMT/LDHA/OXA1L/SLC25A5/NDUFS6/ETFA/ATP5F1A/ATP5MF/ATP5PB/PDHB/ECHS1/NDUFB8/MDH2/NDUFA6/VDAC2/MRPS12/TOMM22/COX7B/NDUFB7/AFG3L2/SDHC/NDUFS2/COX7A2/NDUFV1/ETFDH/MRPL15/ATP5PF/HSPA9/ACAA2/NDUFS3/IDH3B/FXN/NDUFA4/NDUFA7/NDUFAB1/NDUFC2
Whole Blood	D1	Hallmark	HALLMARK_INTERFERON_ALPHA_RESPONSE	87	0.895139	2.52073	0.000114718	0.00164625	0.000673891	0.00108427	567	tags=77%, list=6%, signal=73%	PSME2/SAMD9L/UBE2L6/PARP14/CXCL10/IFIH1/PARP9/PSME1/IFI35/GBP4/STAT2/EPSTI1/LAP3/PSMB9/LAMP3/IRF9/RNF31/GBP2/WARS1/CASP1/BATF2/PARP12/OGFR/TAP1/TRIM21/NUB1/LGALS3BP/CMPK2/MOV10/TRAFD1/PSMB8/UBA7/DDX60/IFI30/IFI44L/RSAD2/IFI44/IL15/OAS1/IFIT3/DHX58/IRF1/TRIM5/NMI/IRF7/TRIM14/MX1/ADAR/ISG15/HELZ2/CMTR1/CD74/PSMA3/EIF2AK2/SAMD9/TENT5A/TDRD7/PLSCR1/BST2/LY6E/RTP4/SP110/IFITM3/IFIT2/USP18/OASL/RIPK2
Whole Blood	D1	Hallmark	HALLMARK_IL6_JAK_STAT3_SIGNALING	59	0.689807	1.84738	0.0001213	0.00164625	0.000673891	0.00108427	685	tags=25%, list=7%, signal=24%	STAT1/CXCL10/STAT2/IRF9/IL12RB1/CXCL9/IL15RA/BAK1/IRF1/FAS/CD36/MYD88/TNFRSF1B/MAP3K8/LTBR
Whole Blood	D1	BTM	enriched in activated dendritic cells (II) (M165)	27	0.854698	2.02803	0.000137193	0.00164625	0.00226704	0.00108427	519	tags=48%, list=6%, signal=46%	IFIH1/PARP9/SERPING1/LAMP3/TNFAIP6/ATF3/RSAD2/IFIT3/HERC5/FAM20C/IFIT1/IFIT2/SIGLEC1
Whole Blood	D1	BTM	antiviral IFN signature (M75)	22	0.861278	1.97332	0.000140469	0.00164625	0.00226704	0.00108427	390	tags=59%, list=4%, signal=57%	CXCL10/IFIH1/SERPING1/PML/OAS3/DDX60/RSAD2/OAS1/DHX58/IRF7/DDX58/HERC5/IFIT1
Whole Blood	D1	BTM	innate antiviral response (M150)	12	0.930151	1.88559	0.000155039	0.00164625	0.00226704	0.00108427	605	tags=92%, list=7%, signal=86%	TAP1/OAS3/RSAD2/OAS1/IRF7/EIF2AK2/PLSCR1/IFIT1/SP100/OASL/APOBEC3A
Whole Blood	D1	BTM	type I interferon response (M127)	12	0.922668	1.87042	0.000155039	0.00164625	0.00226704	0.00108427	522	tags=92%, list=6%, signal=87%	STAT1/IFIH1/PARP9/TAP1/DDX60/RSAD2/IRF7/HERC5/PLSCR1/IFIT1/USP18
Whole Blood	D1	BTM	activated dendritic cells (M67)	11	0.91291	1.8206	0.000156348	0.00164625	0.00226704	0.00108427	343	tags=73%, list=4%, signal=70%	IFIH1/SERPING1/C2/DDX60/RSAD2/IRF7/DDX58/PLSCR1
Whole Blood	D1	BTM	viral sensing & immunity; IRF2 targets network (II) (M111.1)	11	0.944673	1.88394	0.000156348	0.00164625	0.00226704	0.00108427	522	tags=100%, list=6%, signal=94%	CXCL10/PSMB10/CASP1/TAP1/PSMB8/TNFSF13B/DDX58/ZBP1/BST2/IFIT2/USP18
Whole Blood	D1	BTM	viral sensing & immunity; IRF2 targets network (I) (M111.0)	17	0.850332	1.85139	0.000294161	0.00292527	0.00379141	0.00192667	567	tags=59%, list=6%, signal=55%	IFI35/TAP1/PSMB8/TLR7/TNFSF13B/ZBP1/BST2/USP18/CTSS/RIPK2
Whole Blood	D1	BTM	enriched in neutrophils (I) (M37.1)	37	-0.828337	-2.56406	0.000426803	0.00389639	0.00495092	0.00256628	754	tags=70%, list=8%, signal=65%	NCF4/PTAFR/ALPL/STEAP4/CMTM2/PYGL/REPS2/LRG1/CSF3R/PROK2/KRT23/ST6GALNAC2/C5AR1/MGAM/NFE2/DGAT2/CXCR1/NLRP12/CDA/BASP1/TNFRSF10C/MANSC1/VNN3/MME/S100P/TREM1
Whole Blood	D1	Hallmark	HALLMARK_MYC_TARGETS_V1	137	0.544759	1.60111	0.00043535	0.00389639	0.00217675	0.00256628	1998	tags=42%, list=22%, signal=34%	PSMA4/DDX21/CUL1/PSMB2/KARS1/SRSF2/PSMA2/KPNB1/STARD7/PSMB3/PSMA6/EIF4A1/VDAC1/HNRNPR/YWHAE/PSMD3/XRCC6/ILF2/PHB/CCT5/NHP2/PRPS2/EIF2S1/HSPD1/PRDX4/CYC1/PGK1/EIF4H/CCT2/TCP1/PRDX3/KPNA2/COX5A/EIF1AX/PSMD8/IARS1/LDHA/SF3B3/RNPS1/UBE2L3/SRM/AIMP2/HSP90AB1/SNRPA/MRPL23/TUFM/CANX/HSPE1/C1QBP/SNRPA1/NCBP1/NOLC1/CCT7/YWHAQ/GNL3/PSMD14/RAN/CCT3
Whole Blood	D1	BTM	enriched in B cells (I) (M47.0)	45	-0.671906	-2.15858	0.000475285	0.00405124	0.0050121	0.00266827	2057	tags=67%, list=22%, signal=52%	CD200/FCRL2/MACROD2/ABCB4/BANK1/BTLA/CD22/IGHD/RALGPS2/P2RX5/CR2/ADAM28/MS4A1/VPREB3/SPIB/CXCR5/FCER2/CD72/BLK/STAP1/IGHM/PKIG/TSPAN13/CD79B/CD19/FCRLA/PCDH9/AFF3/CD79A/FCRL5
Whole Blood	D1	BTM	enriched in T cells (I) (M7.0)	56	-0.596467	-2.01774	0.000543774	0.00442434	0.00525648	0.002914	2347	tags=62%, list=25%, signal=47%	RASGRP1/CD3G/SH2D1A/PRKCQ/TIGIT/CD2/ETS1/SIRPG/RORA/PTPRCAP/GATA3/CD28/ITK/NLRC3/ICOS/IL7R/CD3E/PRKCH/SAMD3/CD96/BCL11B/GZMK/LEF1/SLA2/CCL5/NELL2/LCK/CD27/ITM2A/TRAC/LAT/CD247/TRBC1/CD6/KLRB1
Whole Blood	D1	BTM	MHC-TLR7-TLR8 cluster (M146)	15	0.81302	1.72182	0.000903614	0.00703248	0.00806302	0.0046318	842	tags=60%, list=9%, signal=55%	TLR7/CD74/HLA-DRA/HLA-F/HLA-DPA1/HLA-DRB1/HLA-DPB1/HLA-DQA1/CD4
Whole Blood	D1	BTM	plasma cells & B cells, immunoglobulins (M156.0)	29	-0.621615	-1.82918	0.00114373	0.00822044	0.00887868	0.00541422	2666	tags=66%, list=29%, signal=47%	FCRL1/IGKV3-20/CPNE5/CD52/IGLV4-60/E2F5/FCRL2/OSBPL10/ABCB4/CD22/IGHD/P2RX5/ADAM28/VPREB3/SPIB/BLK/STAP1/PCDH9/GNG7
Whole Blood	D1	BTM	enriched in neutrophils (II) (M163)	13	-0.776049	-1.8445	0.00114811	0.00822044	0.00887868	0.00541422	846	tags=46%, list=9%, signal=42%	ARAP3/TSPAN2/SLC40A1/NPL/BTNL8/FRAT2
Whole Blood	D1	Monaco 2019	Monaco_Neutrophils_signature	147	-0.576135	-2.24489	0.00133333	0.00917949	0.0173333	0.00604588	972	tags=48%, list=11%, signal=43%	LINC00211/LGALSL/TREML3P/AOC2/CYP4F3/ANPEP/DOK3/LUCAT1/ARAP3/ZNF467/SLC11A1/NLRP6/CPPED1/PTAFR/CRISPLD2/IL1R2/KIAA1324/CD177/ST20/ZDHHC18/NSUN7/ALPL/STEAP4/CA4/MEGF9/CMTM2/CEACAM4/RBP7/PADI4/PHOSPHO1/TGM3/PYGL/CASS4/BMX/IL1R1/GALNT14/AATK/LRG1/MRVI1-AS1/WLS/SLC45A4/QPCT/PROK2/KRT23/PLPPR2/ST6GALNAC2/GPR27/MGAM/NFE4/DGAT2/LINC01127/TGFA/CXCR1/AQP9/BTNL8/CDA/BASP1/ARHGEF40/MRVI1/CXCR2/TNFRSF10C/MANSC1/VNN3/NECAB2/CCNJL/MME/S100P/SDC2/FRAT2/TREM1
Whole Blood	D1	BTM	enriched in NK cells (I) (M7.2)	44	-0.545765	-1.74571	0.00187882	0.0122157	0.0130386	0.00804559	1371	tags=39%, list=15%, signal=33%	RORA/TBX21/ITK/NLRC3/PLEKHF1/PRKCH/KLRK1/SAMD3/CD96/FGFBP2/CCL5/SH2D2A/TGFBR3/CD247/CST7/IL18RAP/KLRB1
Whole Blood	D1	BTM	cell junction (GO) (M4.13)	10	0.859239	1.67565	0.00191083	0.0122157	0.0130386	0.00804559	1163	tags=90%, list=13%, signal=79%	EPB41L3/IFI30/PRKCD/TNS3/CTNNA1/LCP1/KCTD12/HCK/PAK1
Whole Blood	D1	BTM	regulation of antigen presentation and immune response (M5.0)	73	0.574364	1.5866	0.00293427	0.0181115	0.0189098	0.0119288	873	tags=32%, list=9%, signal=29%	FCGR1B/TLR7/LILRB1/MEF2A/DUSP6/HLA-DMA/HLA-DMB/HLA-DRA/HLA-DPA1/PTPN6/HLA-DRB1/LILRB2/NCKAP1L/CSK/MYD88/HLA-DPB1/FGR/NFKBIA/BTK/HLA-DQA1/FCER1G/CD4/HCK
Whole Blood	D1	BTM	enriched in B cells (VI) (M69)	19	-0.688527	-1.80225	0.00364721	0.0213989	0.0217917	0.0140939	2057	tags=84%, list=22%, signal=66%	CD200/FCRL2/ABCB4/BTLA/CD22/P2RX5/CR2/ADAM28/MS4A1/CXCR5/CD72/TSPAN13/CD79B/CD19/PCDH9/CD79A
Whole Blood	D1	Monaco 2019	Monaco_Monocytes_I_signature	12	0.817841	1.65792	0.00372093	0.0213989	0.024186	0.0140939	921	tags=67%, list=10%, signal=60%	CXCL10/SMCO4/TTYH3/P2RY2/C1QB/SASH1/CAMK1/C1QC
Whole Blood	D1	BTM	T cell activation (I) (M7.1)	48	-0.502981	-1.64536	0.00394477	0.0213989	0.0217917	0.0140939	2347	tags=67%, list=25%, signal=50%	RASGRP1/CD3G/PRKCQ/CD8A/TIGIT/CD2/SIRPG/RORA/GATA3/RHOH/CD28/SLAMF1/ITK/NLRC3/ICOS/MS4A1/IL7R/CD3E/PRKCH/KLRK1/BCL11B/LEF1/SLA2/CCL5/CD5/LCK/CD27/ITPR3/TRAC/CD247/TRBC1/TCF7
Whole Blood	D1	BTM	myeloid cell enriched receptors and transporters (M4.3)	28	0.686003	1.63876	0.00394504	0.0213989	0.0217917	0.0140939	2009	tags=71%, list=22%, signal=56%	MYOF/MARCO/SLC2A6/MTMR11/GPBAR1/SLC15A3/SLC7A7/KCTD12/MPEG1/IGSF6/MS4A14/LILRA1/CD86/ASGR1/CCR1/SLC8A1/SLC24A4/TLR8/LRRC25/SIGLEC16
Whole Blood	D1	BTM	enriched in NK cells (II) (M61.0)	16	-0.713729	-1.79734	0.00454133	0.0239087	0.0239452	0.015747	1017	tags=31%, list=11%, signal=28%	KLRK1/CD96/TGFBR3/CD247/KLRB1
Whole Blood	D1	Hallmark	HALLMARK_MYC_TARGETS_V2	36	0.638649	1.58921	0.00669731	0.0342519	0.0304423	0.0225594	1923	tags=56%, list=21%, signal=44%	IPO4/EXOSC5/PHB/PPRC1/FARSA/UTP20/HSPD1/PES1/WDR74/NOP2/WDR43/SLC29A2/SRM/AIMP2/MRTO4/GRWD1/HSPE1/MYBBP1A/NOLC1/GNL3
Whole Blood	D1	BTM	T cell differentiation (M14)	11	-0.756483	-1.70866	0.00776484	0.0386085	0.0391618	0.0254287	1439	tags=64%, list=16%, signal=54%	CD28/ITK/BCL11B/LRRN3/NOG/TCF7/SPOCK2
Whole Blood	D1	BTM	enriched in antigen presentation (II) (M95.0)	19	0.717699	1.60205	0.00930432	0.0450128	0.0449709	0.0296468	1684	tags=68%, list=18%, signal=56%	FGL2/HLA-DMA/HLA-DRA/HLA-DRB1/ITGAL/HLA-DPB1/ITGB2/PLEK/AIF1/GIMAP6/SELL/IL10RA/IRF8
Whole Blood	D1	Hallmark	HALLMARK_CHOLESTEROL_HOMEOSTASIS	54	0.580731	1.53721	0.00995575	0.0468968	0.0414823	0.0308877	942	tags=26%, list=10%, signal=23%	ATF5/FBXO6/SQLE/ATF3/ANXA5/CYP51A1/LDLR/PLAUR/PLSCR1/SCD/SREBF2/ACSS2/FASN/DHCR7
Whole Blood	D1	BTM	immune activation - generic cluster (M37.0)	225	-0.304345	-1.2457	0.0106383	0.0480592	0.0479147	0.0316532	1173	tags=27%, list=13%, signal=24%	VPREB3/TCN1/CORO2A/CD3E/MMP9/CAMP/RGL4/SLCO4C1/CD72/BCL11B/CYP4F3/ANPEP/DOK3/SLA2/ARAP3/RAD54B/ZNF467/MS4A3/NCF4/CD19/ACSL1/CRISPLD2/IL1R2/MYO7B/LAT/KCNE3/CD177/STEAP4/CA4/MEGF9/PTX3/CMTM2/RBP7/ARG1/PYGL/CDK14/BMX/IL1R1/VNN1/TSPAN2/IL18RAP/SLC40A1/FOXO1/RNASE6/CR1/LRG1/QPCT/PROK2/MGAM/NFE2/HMGB2/SGK1/AQP9/CDA/BASP1/CXCR2/MANSC1/HAL/S100P/TREM1
Whole Blood	D1	BTM	chemokines and inflammatory molecules in myeloid cells (M86.0)	13	0.773715	1.59281	0.0107395	0.0480592	0.0479147	0.0316532	1147	tags=54%, list=12%, signal=47%	GCH1/TNFAIP6/TNFAIP3/NFKB1/NFKBIA/SLAMF7/PDE4B
Whole Blood	D1	Hallmark	HALLMARK_UNFOLDED_PROTEIN_RESPONSE	73	0.540869	1.49407	0.0116197	0.05073	0.0446912	0.0334123	2102	tags=48%, list=23%, signal=37%	ATF3/CALR/MTHFD2/IFIT1/PDIA6/EIF4A1/EXOSC5/FUS/EIF4G1/NHP2/EIF2S1/SHC1/TARS1/HYOU1/BANF1/ATP6V0D1/EXOC2/IARS1/EIF4A3/SEC31A/EIF4EBP1/HSP90B1/SDAD1/DDX10/NABP1/MTREX/SLC7A5/SLC1A4/NOLC1/TATDN2/HSPA9/EXOSC10/NOP14/HSPA5/EDEM1
Whole Blood	D1	BTM	cell division (stimulated CD4+ T cells) (M46)	14	0.759001	1.58413	0.0120225	0.0512388	0.0516523	0.0337474	354	tags=21%, list=4%, signal=21%	CDK6/GNB4/DHCR24
Whole Blood	D1	BTM	lysosomal/endosomal proteins (M139)	10	0.796509	1.55332	0.0127389	0.0530292	0.0527132	0.0349266	893	tags=60%, list=10%, signal=54%	NPC2/SORT1/PSAP/CD68/CTSS/CTSB
Whole Blood	D1	BTM	myeloid, dendritic cell activation via NFkB (II) (M43.1)	12	0.77728	1.57569	0.0131783	0.0536117	0.0527132	0.0353103	612	tags=42%, list=7%, signal=39%	ICAM1/RELB/NFKB2/PRKCD/NFKBIA
Whole Blood	D1	Hallmark	HALLMARK_XENOBIOTIC_METABOLISM	115	0.493633	1.43003	0.0138274	0.0550025	0.0493837	0.0362263	850	tags=19%, list=9%, signal=18%	PSMB10/GCH1/CNDP2/MT2A/SLC6A12/FAS/MTHFD1/GART/ATP2A2/CBR1/KARS1/CD36/SLC1A5/SLC12A4/ACP2/JUP/CES1/ACO2/GSR/IDH1/GSTO1/NMT1
Whole Blood	D1	Monaco 2019	Monaco_NK_signature	43	-0.479521	-1.52914	0.0144253	0.0561333	0.0495931	0.0369711	2846	tags=58%, list=31%, signal=40%	KLRF1/CYP4F29P/EOMES/FASLG/F2R/LGR6/ERBB2/KIR2DL1/PRSS30P/LGALS9C/KIR3DL2/SLC1A7/ZMAT4/SORBS2/KLRC3/KIR2DL4/KLRC2/COL13A1/TBX21/ARVCF/PRSS23/PDGFD/NCR1/COLGALT2/C1orf21
Whole Blood	D1	BTM	enriched in antigen presentation (I) (M71)	13	0.759805	1.56418	0.0148819	0.0566777	0.0575432	0.0373297	677	tags=54%, list=7%, signal=50%	CD74/PLAUR/HLA-DRA/HLA-DPA1/HLA-DRB1/HLA-DPB1/HLA-DQA1
Whole Blood	D1	Monaco 2019	Monaco_B_Naive_signature	20	-0.626676	-1.66578	0.0152594	0.0569049	0.0495931	0.0374793	2452	tags=60%, list=27%, signal=44%	TCL1A/LARGE1/ELL3/ABCB4/KCNG1/IGHD/COL19A1/FCER2/BEND5/PCDH9/DBNDD1/MYO7B
Whole Blood	D1	BTM	T cell activation (III) (M7.4)	12	-0.709906	-1.64875	0.017455	0.063764	0.0653153	0.0419969	2347	tags=83%, list=25%, signal=62%	RASGRP1/KLF12/PRKCQ/ETS1/RORA/CD96/LEF1/ATP8B2/NELL2/LCK
Whole Blood	D1	BTM	T cell differentiation via ITK and PKC (M18)	11	-0.719651	-1.62547	0.0188575	0.0675097	0.0681145	0.0444639	2295	tags=82%, list=25%, signal=62%	SH2D1A/PRKCQ/ETS1/SIRPG/ITK/PRKCH/ITM2A/ABLIM1/SPOCK2
Whole Blood	D1	BTM	enriched in antigen presentation (III) (M95.1)	12	0.759365	1.53938	0.0193798	0.0680195	0.0681145	0.0447996	1076	tags=67%, list=12%, signal=59%	ICAM1/HLA-DMA/HLA-DMB/HLA-DRA/HLA-DRB1/ITGB2/PLEK/AIF1
Whole Blood	D1	BTM	Resting dendritic cell surface signature (S10)	50	0.568118	1.48832	0.0202938	0.0694108	0.0681145	0.045716	1528	tags=36%, list=17%, signal=30%	LPCAT2/SLAMF8/HLA-DMA/ITPRIPL2/LHFPL2/TMEM144/TTYH3/PSEN2/SLC27A3/KMO/STAB1/CSF1R/IGSF6/TMEM51/CD151/CD86/GPR137B/NRP1
Whole Blood	D1	BTM	enriched in T cells (II) (M223)	12	-0.70365	-1.63422	0.0205518	0.0694108	0.0681145	0.045716	1762	tags=58%, list=19%, signal=47%	CLEC2D/SLC38A1/PLEKHF1/CD40LG/FGFBP2/LRRN3/LBH
Whole Blood	D1	Hallmark	HALLMARK_FATTY_ACID_METABOLISM	91	0.502183	1.42071	0.0214489	0.0710993	0.0714779	0.0468281	1409	tags=31%, list=15%, signal=26%	UBE2L6/PSME1/NBN/BLVRA/ACSL5/CBR1/CD36/DHCR24/IL4I1/ALDH1A1/IDH3G/ACO2/IDH1/HSPH1/PDHA1/ACADM/HSD17B10/GPD2/FASN/HCCS/SDHA/ACSS1/LDHA/HSP90AA1/PDHB/ECHS1/MDH2/ALDH3A2
Whole Blood	D1	BTM	myeloid, dendritic cell activation via NFkB (I) (M43.0)	11	0.765392	1.52641	0.022045	0.0717465	0.071034	0.0472544	603	tags=36%, list=7%, signal=34%	ICAM1/RELB/NFKB2/MAP3K8
Whole Blood	D1	Hallmark	HALLMARK_APOPTOSIS	117	0.479913	1.39154	0.0228729	0.0731117	0.0714779	0.0481535	977	tags=18%, list=11%, signal=16%	GCH1/CASP1/TAP1/ATF3/SLC20A1/IRF1/FAS/GADD45B/DNAJA1/BMF/TNFSF10/SAT1/DPYD/GNA15/PSEN2/IFITM3/CYLD/GSR/GSN/BID/RNASEL
Whole Blood	D1	BTM	integrin cell surface interactions (I) (M1.0)	15	-0.637755	-1.57983	0.0264723	0.0831324	0.0829944	0.0547535	1983	tags=47%, list=21%, signal=37%	LAMB2/COL6A3/COL5A2/LAMC1/COL6A2/ITGA9/ITGA5
Whole Blood	D1	BTM	regulation of localization (GO) (M63)	11	0.756885	1.50944	0.0282989	0.0873364	0.0862257	0.0575223	1430	tags=55%, list=15%, signal=46%	NAPA/SNX17/ARHGDIA/STXBP2/TGFB1/FLNA
Whole Blood	D1	BTM	enriched in NK cells (receptor activation) (M61.2)	13	-0.670093	-1.59266	0.0289897	0.0879517	0.0862257	0.0579276	2467	tags=62%, list=27%, signal=45%	KIR2DL1/PRKCQ/CARD11/KIR2DL4/ITK/KLRK1/CD96/CD247
Whole Blood	D1	BTM	enriched in B cells (II) (M47.1)	35	-0.487905	-1.48715	0.0326087	0.0972826	0.0945652	0.0640732	1989	tags=46%, list=22%, signal=36%	CELSR1/KLF8/BANK1/RALGPS2/CR2/POU2AF1/MS4A1/CXCR5/IGHM/PKIG/CD79B/CD19/FCRLA/CD79A/FCRL5/CDK14
Whole Blood	D1	Monaco 2019	Monaco_MAIT_signature	13	-0.657201	-1.56202	0.0364524	0.106967	0.0928072	0.0704515	1332	tags=46%, list=14%, signal=40%	SLC4A10/LTK/RORC/TSPAN15/CFH/FLT4
Whole Blood	D1	Hallmark	HALLMARK_UV_RESPONSE_UP	103	0.471174	1.34954	0.0405572	0.117093	0.119286	0.0771207	963	tags=19%, list=10%, signal=18%	GCH1/ICAM1/TAP1/ATF3/DDX21/BAK1/SLC6A12/IRF1/DNAJA1/HLA-F/PRKCD/NFKBIA/TFRC/CNP/STIP1/PPIF/TARS1/PSMC3/BID/ATP6V1F
Whole Blood	D1	BTM	endoplasmic reticulum (M37.2)	16	0.685922	1.4719	0.0417973	0.118757	0.118256	0.0782171	842	tags=44%, list=9%, signal=40%	LPCAT2/TLR7/SORT1/DHCR24/UNC93B1/SCD/CD4
Whole Blood	D1	Monaco 2019	Monaco_Monocytes_C_signature	39	0.564534	1.42105	0.0446891	0.12499	0.0928072	0.0823221	1586	tags=36%, list=17%, signal=30%	FCGR1CP/ARHGEF10L/GPR84/CD36/TMEM150B/SIGLEC1/LPAR1/STAB1/PLA2G7/RAB20/ASGR2/FOLR2/SLC46A2/OSCAR
Whole Blood	D1	BTM	B cell surface signature (S2)	54	-0.406664	-1.36334	0.0466238	0.128395	0.12877	0.0845646	2057	tags=59%, list=22%, signal=46%	NLGN4Y/CD200/CELSR1/FCRL2/F2RL3/JAM2/ABCB4/CD37/TLR10/BTLA/FCRL3/SCN3A/CD22/P2RX5/CR2/ADAM28/LY9/CHL1/MS4A1/CXCR5/SLC44A5/CD72/TSPAN13/CCR6/CD79B/CD19/PCDH9/HEPH/CD79A/FCRL5/NT5E/CNTNAP3
Whole Blood	D1	BTM	enriched in monocytes (surface) (M118.1)	13	0.706647	1.45474	0.0490948	0.133151	0.132442	0.0876973	842	tags=54%, list=9%, signal=49%	TNFSF13B/HLA-DMB/MCTP1/C1orf162/TNFRSF1B/LTBR/CD4
Whole Blood	D1	Monaco 2019	Monaco_B_NSM_signature	10	-0.685398	-1.51295	0.0499731	0.13351	0.0928072	0.0879339	2595	tags=80%, list=28%, signal=58%	PIP5K1B/E2F5/CELSR1/FCRL2/WFDC21P/LINC00494/COL9A3/WNT16
Whole Blood	D1	Monaco 2019	Monaco_Monocytes_NC_signature	29	0.587659	1.41125	0.0580024	0.152683	0.094254	0.100562	2613	tags=55%, list=28%, signal=40%	MYOF/MS4A7/CASP5/CSF1R/NEURL1/RNF144B/EPS8/MS4A14/IRAK3/SLC8A1/LRRC25/SMIM25/TMEM63C/CYP4F22/MRAS/SIGLEC10
Whole Blood	D1	BTM	purine nucleotide biosynthesis (M212)	11	0.722676	1.44122	0.0614447	0.1594	0.16199	0.104986	2185	tags=73%, list=24%, signal=56%	MTHFD1/ATIC/PAICS/CHCHD3/PFAS/CCT7/CCT3/FKBP3
Whole Blood	D1	BTM	extracellular matrix (II) (M2.1)	31	0.572236	1.39064	0.0657983	0.166707	0.166748	0.109798	1059	tags=29%, list=11%, signal=26%	TNFAIP2/FGL2/NID1/LILRB2/TNFSF13/CST3/GRN/PLA2G7/FBN1
Whole Blood	D1	BTM	cell adhesion (GO) (M117)	20	-0.539216	-1.4333	0.0661241	0.166707	0.166748	0.109798	1331	tags=40%, list=14%, signal=34%	LY9/CD40LG/CD96/LEF1/NELL2/SELPLG/CD6/SPOCK2
Whole Blood	D1	BTM	inflammasome receptors and signaling (M53)	12	0.702304	1.4237	0.067907	0.168824	0.1676	0.111193	1776	tags=67%, list=19%, signal=54%	NOD2/TNFAIP3/RIPK2/NFKBIA/CARD9/PAK1/NLRC4/BIRC3
Whole Blood	D1	Hallmark	HALLMARK_NOTCH_SIGNALING	21	0.619839	1.40951	0.0714487	0.175196	0.198469	0.115389	1806	tags=38%, list=20%, signal=31%	CUL1/TCF7L2/PSEN2/ARRB1/PSENEN/LFNG/NOTCH2/APH1A
Whole Blood	D1	BTM	T cell differentiation (Th2) (M19)	13	-0.612674	-1.45619	0.076062	0.183988	0.183816	0.12118	1568	tags=69%, list=17%, signal=58%	UBASH3A/SIT1/CD3G/GATA3/CD28/GZMK/LCK/ITM2A/LAT
Whole Blood	D1	BTM	chaperonin mediated protein folding (I) (M204.0)	11	0.707265	1.41049	0.0794246	0.18956	0.188026	0.12485	1998	tags=82%, list=22%, signal=64%	CCT5/CCT6A/CCT8/ATIC/HSPD1/CCT2/HSPE1/CCT7/CCT3
Whole Blood	D1	BTM	enriched in monocytes (IV) (M118.0)	46	0.515996	1.33421	0.0863636	0.203409	0.200364	0.133971	1163	tags=43%, list=13%, signal=38%	ARHGEF10L/TNFSF13B/LRRK2/SAMHD1/DUSP6/HLA-DMB/DPYD/CD68/CTSS/C1orf162/TNFRSF1B/EMILIN2/LTBR/CD4/SMARCD3/LYZ/HHEX/PID1/CARD9/PAK1
Whole Blood	D1	BTM	enriched in B cells (V) (M47.4)	10	-0.642769	-1.41885	0.0975282	0.226721	0.221829	0.149325	1989	tags=60%, list=22%, signal=47%	CELSR1/CD37/TLR10/FCRL3/LY9/FCRL5
Whole Blood	D1	Monaco 2019	Monaco_mDCs_signature	26	0.569424	1.34058	0.100594	0.230851	0.145303	0.152045	1152	tags=27%, list=12%, signal=24%	SLAMF8/CPVL/IDO1/CES1/CST3/KCTD12/PID1
Whole Blood	D1	BTM	adhesion and migration, chemotaxis (M91)	10	-0.629231	-1.38897	0.116873	0.264813	0.260716	0.174414	842	tags=30%, list=9%, signal=27%	CCL5/PROK2/CXCR2
Whole Blood	D1	Hallmark	HALLMARK_ADIPOGENESIS	125	0.41636	1.21585	0.130916	0.292924	0.339269	0.192929	1674	tags=31%, list=18%, signal=26%	SQOR/AGPAT3/IDH3A/CD36/CS/SLC1A5/ATP1B3/YWHAG/BAZ2A/SLC66A3/IDH3G/ACO2/BCKDHA/IDH1/AK2/RAB34/ACADM/STOM/NMT1/GPD2/DHCR7/CYC1/ACLY/UQCRC1/MTCH2/PRDX3/IMMT/CD151/TANK/MCCC1/SCP2/ECHS1/CMBL/MDH2/NABP1/COX7B/DNAJC15/NDUFB7/SDHC
Whole Blood	D1	BTM	Memory B cell surface signature (S9)	12	-0.574039	-1.3332	0.139921	0.309209	0.306243	0.203654	2773	tags=42%, list=30%, signal=29%	JAM3/CD52/NLGN4Y/CHL1/GRAMD1C
Whole Blood	D1	Hallmark	HALLMARK_HYPOXIA	129	-0.297317	-1.1345	0.141852	0.309653	0.339269	0.203947	1162	tags=24%, list=13%, signal=21%	ENO2/GPC4/RBPJ/PNRC1/PPFIA4/BTG1/SLC2A1/MYH9/IGFBP3/PAM/IRS2/CAVIN1/SLC6A6/PFKFB3/KLF7/NR3C1/CDKN1B/DTNA/KDM3A/BHLHE40/FOS/CCNG2/NFIL3/PGM1/FOSL2/DDIT3/JUN/NDRG1/SLC2A3/IDS/SDC2
Whole Blood	D1	BTM	T cell surface signature (S0)	21	-0.471231	-1.27322	0.146937	0.316889	0.315643	0.208713	2313	tags=71%, list=25%, signal=54%	CD3G/CXCR6/CD2/SIRPG/CLEC2D/PTPRCAP/ANKH/SLC38A1/CD28/ICOS/CD3E/ITM2A/LRRN3/SLC37A3/CD6
Whole Blood	D1	Hallmark	HALLMARK_KRAS_SIGNALING_UP	110	0.416841	1.20264	0.150557	0.320829	0.339269	0.211308	1211	tags=20%, list=13%, signal=18%	CXCL10/EPB41L3/PSMB8/MAFB/DUSP6/C3AR1/PLAUR/GLRX/TNFAIP3/GALNT3/CTSS/JUP/TNFRSF1B/LCP1/ITGB2/FCER1G/FUCA1/KLF4/HDAC9/FBXO4/PRDM1/DOCK2
Whole Blood	D1	Hallmark	HALLMARK_PI3K_AKT_MTOR_SIGNALING	69	0.448391	1.22814	0.155931	0.32483	0.339269	0.213943	1777	tags=32%, list=19%, signal=26%	STAT2/DAPP1/DUSP3/CALR/NOD1/TBK1/MYD88/RIPK1/ACTR3/ARHGDIA/YWHAB/ITPR2/MAPKAP1/CFL1/HSP90B1/CDKN1A/ACTR2/ACACA/SQSTM1/PDK1/CSNK2B/ARPC3
Whole Blood	D1	Hallmark	HALLMARK_IL2_STAT5_SIGNALING	142	0.401378	1.18379	0.156064	0.32483	0.339269	0.213943	804	tags=17%, list=9%, signal=16%	CXCL10/GBP4/FGL2/TLR7/GADD45B/TNFSF10/CYFIP1/CTSZ/PLSCR1/P2RX4/MYO1E/SLC1A5/RNH1/PLAGL1/IFITM3/SYNGR2/TNFRSF1B/MAP3K8/CISH/PTRH2/UMPS/CAPG/GPR65/GSTO1
Whole Blood	D1	BTM	plasma cells, immunoglobulins (M156.1)	21	-0.463375	-1.252	0.162423	0.33418	0.342564	0.220101	1542	tags=62%, list=17%, signal=52%	IGKV4-1/DERL3/IGHA1/PNOC/IGKC/IGLV3-19/IGKV3-20/IGHV3-48/IGLV4-60/IGHD/POU2AF1/IGHM/CD27
Whole Blood	D1	BTM	Plasma cell surface signature (S3)	10	0.665069	1.29699	0.165605	0.336856	0.343039	0.221863	275	tags=20%, list=3%, signal=19%	SCARB2/HM13
Whole Blood	D1	Hallmark	HALLMARK_G2M_CHECKPOINT	105	0.41543	1.19211	0.167619	0.337121	0.349206	0.222038	863	tags=12%, list=9%, signal=11%	ATF5/SQLE/PML/CUL1/MT2A/SRSF2/KPNB1/SFPQ/ILF3/EWSR1/POLA2/NASP/DDX39A
Whole Blood	D1	BTM	regulation of signal transduction (M3)	35	0.501042	1.24236	0.175033	0.348121	0.356207	0.229283	1691	tags=40%, list=18%, signal=33%	NOD2/PLXNB2/ADAP2/RGL1/PRKCD/JUP/CSF1R/KLF4/HPSE/TLR2/SYK/LRP1/HMOX1/CCR1
Whole Blood	D1	BTM	CD4 T cell surface signature Th2-stimulated (S7)	10	-0.58715	-1.29608	0.178936	0.351973	0.357872	0.23182	3124	tags=90%, list=34%, signal=60%	IL17RB/SLC4A7/SIT1/CD3G/TMEM200A/CD28/CLDND1/ITM2A/SLC37A3
Whole Blood	D1	BTM	T & B cell development, activation (M62.0)	22	0.54442	1.24735	0.1857	0.361308	0.365106	0.237968	674	tags=18%, list=7%, signal=17%	RGL1/CAMK2D/SCD/VSIG10
Whole Blood	D1	Hallmark	HALLMARK_P53_PATHWAY	133	0.39646	1.16302	0.189198	0.364155	0.378396	0.239844	848	tags=17%, list=9%, signal=16%	CASP1/RHBDF2/TAP1/TRAFD1/IFI30/ATF3/DRAM1/PLXNB2/TCN2/BAK1/FAS/SAT1/KIF13B/AEN/SPHK1/RB1/TP53/IER5/MAPKAPK3/FUCA1/GM2A/VAMP8/STOM
Whole Blood	D1	Monaco 2019	Monaco_pDCs_signature	68	0.430557	1.17642	0.208577	0.394677	0.271149	0.259946	573	tags=9%, list=6%, signal=8%	SERPING1/P2RY14/LILRB4/SPHK1/GAS6/CLCN5
Whole Blood	D1	BTM	TLR and inflammatory signaling (M16)	39	-0.368627	-1.1527	0.209465	0.394677	0.404966	0.259946	476	tags=26%, list=5%, signal=24%	TLR4/PADI4/ALOX5/CSF3R/C5AR1/MGAM/NFE2/NPL/AQP9/CXCR2
Whole Blood	D1	BTM	complement activation (I) (M112.0)	10	0.639414	1.24696	0.21465	0.400232	0.408186	0.263605	921	tags=50%, list=10%, signal=45%	SERPING1/C2/C3AR1/C1QB/C1QC
Whole Blood	D1	BTM	blood coagulation (M11.1)	21	0.532214	1.21025	0.22111	0.404736	0.413691	0.266571	1108	tags=38%, list=12%, signal=34%	GNB4/PSAP/CD36/PLAUR/SLC7A7/FCER1G/DOK2/SERPINA1
Whole Blood	D1	Hallmark	HALLMARK_PROTEIN_SECRETION	58	0.440104	1.17587	0.221587	0.404736	0.42613	0.266571	1371	tags=24%, list=15%, signal=21%	NAPA/M6PR/GALC/SCRN1/SEC24D/CTSC/CLTA/COG2/SEC22B/RAB14/ATP1A1/TMX1/SEC31A/COPB2
Whole Blood	D1	BTM	DC surface signature (S5)	51	0.447486	1.17572	0.230636	0.417008	0.424662	0.274654	1528	tags=31%, list=17%, signal=26%	SLAMF8/AGPAT3/MSR1/ITPRIPL2/LHFPL2/PSEN2/SIGLEC1/TFRC/HLA-DQA1/KMO/TMEM51/CD151/PRRG4/GPR137B/GRINA/NRP1
Whole Blood	D1	BTM	IL2, IL7, TCR network (M65)	11	-0.53495	-1.20828	0.236273	0.422928	0.426789	0.278553	1729	tags=55%, list=19%, signal=44%	PTPRCAP/ITK/IL7R/LCK/TRAC/TRBC1
Whole Blood	D1	BTM	T cell activation and signaling (M5.1)	21	0.524566	1.19286	0.239149	0.423838	0.426789	0.279152	1085	tags=24%, list=12%, signal=21%	IL12RB1/HLA-DRA/HLA-DRB1/CD4/GIMAP6
Whole Blood	D1	Hallmark	HALLMARK_E2F_TARGETS	95	0.400785	1.13727	0.245734	0.431239	0.455063	0.284027	981	tags=17%, list=11%, signal=15%	NBN/MTHFD2/SRSF2/TP53/ILF3/XRCC6/TFRC/POLA2/DNMT1/AK2/EIF2S1/NASP/DDX39A/SNRPB/PRDX4/PAICS
Whole Blood	D1	BTM	regulation of transcription, transcription factors (M213)	11	0.600634	1.19783	0.265009	0.46055	0.465774	0.303332	1721	tags=45%, list=19%, signal=37%	DUSP10/FMR1/KIAA1109/CCNT2/BTAF1
Whole Blood	D1	BTM	Activated (LPS) dendritic cell surface signature (S11)	25	0.487436	1.14063	0.289722	0.493958	0.49899	0.325335	1461	tags=40%, list=16%, signal=34%	TNFSF13B/IFI6/CD40/SIGLEC1/LY75/TTYH2/CD80/RNF144B/PRRG4/IFI27
Whole Blood	D1	Hallmark	HALLMARK_TGF_BETA_SIGNALING	38	-0.350755	-1.09101	0.290996	0.493958	0.519636	0.325335	1526	tags=29%, list=17%, signal=24%	WWTR1/THBS1/APC/SERPINE1/LTBP2/SMURF2/NOG/ID3/FURIN/PMEPA1/SKI
Whole Blood	D1	BTM	small GTPase mediated signal transduction (M215)	12	-0.489714	-1.13735	0.292511	0.493958	0.49899	0.325335	1614	tags=50%, list=17%, signal=41%	TAGAP/RHOG/RHOH/ARHGAP25/ARHGAP15/ARHGAP9
Whole Blood	D1	Hallmark	HALLMARK_PEROXISOME	60	0.415108	1.11436	0.301549	0.50446	0.519912	0.332253	745	tags=15%, list=8%, signal=14%	GSTK1/ACSL5/IDH2/DHCR24/ALDH1A1/STS/FADS1/ABCD1/IDH1
Whole Blood	D1	BTM	translation initiation factor 3 complex (M245)	11	-0.499576	-1.12839	0.316694	0.516879	0.5185	0.340432	2476	tags=82%, list=27%, signal=60%	FBL/EIF3G/EIF3K/PHB2/EIF3D/UXT/EIF3E/EEF1G/EEF1B2
Whole Blood	D1	Hallmark	HALLMARK_HEDGEHOG_SIGNALING	22	0.489846	1.12231	0.317039	0.516879	0.528398	0.340432	249	tags=14%, list=3%, signal=13%	PML/CDK6/DPYSL2
Whole Blood	D1	BTM	enriched in activated dendritic cells/monocytes (M64)	13	0.553613	1.1397	0.318042	0.516879	0.5185	0.340432	684	tags=23%, list=7%, signal=21%	TNFAIP2/DRAM1/SLC15A3
Whole Blood	D1	BTM	KLF12 targets network (M32.3)	11	-0.495551	-1.11929	0.325014	0.516879	0.5185	0.340432	1614	tags=45%, list=17%, signal=38%	RHOG/GNB2/DGKZ/LTBP3/POR
Whole Blood	D1	BTM	inflammatory response (M33)	10	0.583963	1.13882	0.325796	0.516879	0.5185	0.340432	1548	tags=60%, list=17%, signal=50%	TNFSF13/FCER1G/STAB1/AIF1/CARD9/TBC1D8
Whole Blood	D1	BTM	putative targets of PAX3 (M89.0)	11	0.570819	1.13837	0.326298	0.516879	0.5185	0.340432	2400	tags=36%, list=26%, signal=27%	CDKN1A/HBEGF/MAFF/NR4A1
Whole Blood	D1	Hallmark	HALLMARK_ESTROGEN_RESPONSE_EARLY	112	-0.277721	-1.04092	0.330275	0.51859	0.532702	0.341559	950	tags=20%, list=10%, signal=18%	NBL1/BCL11B/TJP3/SLC2A1/TOB1/KAZN/ABAT/IGF1R/NAV2/SLC9A3R1/ABLIM1/ARL3/FAM102A/AQP3/GAB2/BHLHE40/FOS/CANT1/CELSR2/KDM4B/FCMR/MINDY1
Whole Blood	D1	BTM	transcription regulation in cell development (M49)	33	-0.347227	-1.0468	0.364265	0.566987	0.569123	0.373435	108	tags=9%, list=1%, signal=9%	HMGB2/BASP1/SDC2
Whole Blood	D1	BTM	NK cell surface signature (S1)	34	-0.343328	-1.04099	0.367967	0.567811	0.569123	0.373977	1739	tags=44%, list=19%, signal=36%	KLRF1/PVRIG/FASLG/KIR2DL1/GPR82/KIT/KLRC3/IL18R1/NCR1/SLCO4C1/KLRK1/TGFBR3/ATP9A/TNFSF14/IL18RAP
Whole Blood	D1	BTM	cell cycle (III) (M103)	25	-0.366448	-1.0424	0.377231	0.575946	0.575773	0.379335	569	tags=32%, list=6%, signal=30%	CDC45/E2F5/TFDP1/MCM6/MCM7/CDKN1B/RAD21/RBL2
Whole Blood	D1	Hallmark	HALLMARK_MYOGENESIS	108	-0.274619	-1.02813	0.379674	0.575946	0.593241	0.379335	1847	tags=34%, list=20%, signal=28%	PFKM/VIPR1/ITGB1/KIFC3/MYBPH/COL6A3/ADCY9/MYOM2/WWTR1/GABARAPL2/EIF4A2/SORBS3/DENND2B/MYOM1/PDE4DIP/PPFIA4/AEBP1/COL6A2/SGCD/MYH9/IGFBP3/MEF2D/FHL1/ACSL1/BIN1/DTNA/NAV2/PDLIM7/ABLIM1/EPHB3/SPTAN1/BHLHE40/GNAO1/GPX3/ITGB4/IFRD1/DAPK2
Whole Blood	D1	BTM	receptors, cell migration (M109)	14	0.518703	1.0826	0.386243	0.580987	0.581872	0.382655	490	tags=21%, list=5%, signal=20%	LRRK2/C3AR1/NCKAP1L
Whole Blood	D1	BTM	leukocyte differentiation (M160)	11	0.538626	1.07417	0.401188	0.5966	0.59217	0.392938	221	tags=9%, list=2%, signal=9%	NFKB2
Whole Blood	D1	BTM	enriched in membrane proteins (M124)	18	-0.398771	-1.03299	0.403288	0.5966	0.59217	0.392938	290	tags=17%, list=3%, signal=16%	SLC40A1/PROK2/C5AR1
Whole Blood	D1	BTM	enriched in dendritic cells (M168)	15	0.493813	1.0458	0.426958	0.624984	0.615027	0.411633	893	tags=27%, list=10%, signal=24%	FAM20C/EMILIN2/CAPG/CTSB
Whole Blood	D1	BTM	cell division - E2F transcription network (M4.8)	10	0.54038	1.05383	0.429459	0.624984	0.615027	0.411633	836	tags=20%, list=9%, signal=18%	DNMT1/NASP
Whole Blood	D1	BTM	Monocyte surface signature (S4)	73	0.371249	1.02552	0.438028	0.632315	0.61965	0.416461	1738	tags=40%, list=19%, signal=33%	FCGR1B/LILRB1/MARCO/PTGIR/CD36/MCTP1/LILRB2/C1orf162/TNFRSF1B/P2RY2/LTBR/SLC7A7/CD4/CLEC12A/TNFRSF10B/CD33/ASGR2/TLR2/CLEC12B/NFAM1/SPNS1/LRP1/SLC46A2/CCR2/ASGR1/TMTC2/SIGLEC9/CCR1/AGTRAP
Whole Blood	D1	BTM	leukocyte migration (M88.0)	16	0.477045	1.02368	0.453351	0.648838	0.633599	0.427344	1128	tags=25%, list=12%, signal=22%	ACSL5/CEACAM1/FUT4/GPR35
Whole Blood	D1	Hallmark	HALLMARK_COAGULATION	67	0.370354	1.01038	0.456724	0.648838	0.692006	0.427344	1108	tags=15%, list=12%, signal=13%	SERPING1/C2/DUSP6/CTSO/CAPN2/CTSB/GSN/FBN1/PLEK/SERPINA1
Whole Blood	D1	BTM	enriched in B cells (III) (M47.2)	25	-0.346553	-0.985804	0.462884	0.650006	0.634327	0.428113	1581	tags=28%, list=17%, signal=23%	FCRL3/IGHD/VPREB3/FCRLA/FCRL5/CDK14/ALOX5
Whole Blood	D1	BTM	leukocyte activation and migration (M45)	10	0.524921	1.02368	0.464809	0.650006	0.634327	0.428113	796	tags=30%, list=9%, signal=27%	PTPN6/ITGAL/FCER1G
Whole Blood	D1	BTM	Membrane, ER proteins (M134)	11	0.507923	1.01294	0.476235	0.660822	0.642364	0.435237	552	tags=27%, list=6%, signal=26%	RGL1/DHCR24/CIITA
Whole Blood	D1	BTM	double positive thymocytes (M126)	11	-0.430856	-0.973169	0.497504	0.683633	0.659503	0.450261	1114	tags=55%, list=12%, signal=48%	SH2D1A/PCSK5/CD3E/BCL11B/APBB1/SLC40A1
Whole Blood	D1	BTM	suppression of MAPK signaling (M56)	11	0.496816	0.990792	0.500313	0.683633	0.659503	0.450261	295	tags=18%, list=3%, signal=18%	DUSP3/DUSP6
Whole Blood	D1	BTM	enriched in myeloid cells and monocytes (M81)	21	0.426961	0.970908	0.518179	0.697776	0.67538	0.459576	1099	tags=19%, list=12%, signal=17%	TLR7/FCER1G/CSF1R/HHEX
Whole Blood	D1	Hallmark	HALLMARK_BILE_ACID_METABOLISM	52	0.369484	0.973062	0.521115	0.697776	0.746225	0.459576	946	tags=17%, list=10%, signal=16%	GSTK1/ACSL5/IDH2/DHCR24/ALDH1A1/FADS1/ABCD1/IDH1/ALDH8A1
Whole Blood	D1	Hallmark	HALLMARK_PANCREAS_BETA_CELLS	11	0.48823	0.973669	0.522358	0.697776	0.746225	0.459576	1009	tags=18%, list=11%, signal=16%	MAFB/LMO2
Whole Blood	D1	BTM	E2F1 targets (Q3) (M10.0)	13	-0.390481	-0.928088	0.550804	0.730325	0.709925	0.481014	2213	tags=46%, list=24%, signal=35%	TLE4/MCM6/RAD51/NR3C2/ARHGAP6/MAP4K1
Whole Blood	D1	BTM	enriched in cell cycle (M167)	13	0.458802	0.944514	0.557533	0.733812	0.710701	0.48331	1848	tags=31%, list=20%, signal=25%	PSMD3/TGFB1/FLNA/PPP2R1A
Whole Blood	D1	BTM	T cell activation (IV) (M52)	12	0.459658	0.931814	0.574264	0.748559	0.719825	0.493023	1735	tags=42%, list=19%, signal=34%	UNC93B1/PTPN6/SELL/LPXN/LAG3
Whole Blood	D1	BTM	transmembrane transport (I) (M87)	18	0.419584	0.926624	0.577101	0.748559	0.719825	0.493023	1624	tags=39%, list=18%, signal=32%	CD36/HK3/SLC15A3/SLC7A7/TLR2/DAPK1/HMOX1
Whole Blood	D1	BTM	signaling in T cells (I) (M35.0)	12	0.450947	0.914155	0.594729	0.760957	0.726724	0.501189	120	tags=8%, list=1%, signal=8%	ATF3
Whole Blood	D1	BTM	enriched in NK cells (III) (M157)	14	-0.369059	-0.896465	0.595162	0.760957	0.726724	0.501189	2750	tags=57%, list=30%, signal=40%	PVRIG/PPP1R16B/MATK/RASGRP1/TIGIT/KLRC3/PTPN4/C1orf21
Whole Blood	D1	Hallmark	HALLMARK_GLYCOLYSIS	109	0.324866	0.936523	0.607668	0.771437	0.831198	0.508091	1742	tags=23%, list=19%, signal=19%	RBCK1/AKR1A1/GLRX/SDC3/ENO1/AGRN/TPI1/PKM/IDH1/NASP/COG2/NDUFV3/PGK1/LDHA/PYGB/COPB2/GYS1/MDH2/PGAM1/ISG20/SDHC/GCLC/PFKP/HDLBP/GUSB
Whole Blood	D1	Hallmark	HALLMARK_APICAL_JUNCTION	113	0.323089	0.934887	0.615086	0.775355	0.831198	0.510672	821	tags=12%, list=9%, signal=11%	SRC/ICAM1/CTNND1/SYMPK/SDC3/ARHGEF6/INPPL1/NEXN/JUP/CTNNA1/ACTB/RRAS/SHC1
Whole Blood	D1	BTM	mitotic cell cycle in stimulated CD4 T cells (M4.5)	12	-0.374433	-0.869615	0.639358	0.800315	0.772558	0.527112	2192	tags=50%, list=24%, signal=38%	CENPK/MCM6/CXCR6/ENO2/TACC3/ZEB1
Whole Blood	D1	Hallmark	HALLMARK_SPERMATOGENESIS	44	-0.281566	-0.90063	0.658525	0.818583	0.86648	0.539143	2291	tags=34%, list=25%, signal=26%	PGS1/TLE4/RFC4/SPATA6/POMC/SNAP91/IFT88/ACRBP/STRBP/SLC12A2/GFI1/IP6K1/ELOVL3/TALDO1/DPEP3
Whole Blood	D1	BTM	immuregulation - monocytes, T and B cells (M57)	11	-0.373225	-0.842999	0.671381	0.828808	0.802889	0.545878	2312	tags=73%, list=25%, signal=55%	IL23A/KIT/CD200/CTLA4/IGHD/FCER2/BLK/CD79A
Whole Blood	D1	BTM	BCR signaling (M54)	11	0.412937	0.823513	0.703252	0.85923	0.830424	0.565914	1410	tags=27%, list=15%, signal=23%	PTPN6/BTK/SYK
Whole Blood	D1	BTM	B cell development/activation (M58)	11	0.410943	0.819536	0.708724	0.85923	0.830424	0.565914	648	tags=18%, list=7%, signal=17%	DUSP6/BTK
Whole Blood	D1	Hallmark	HALLMARK_HEME_METABOLISM	144	-0.239479	-0.929771	0.710425	0.85923	0.888	0.565914	1988	tags=22%, list=21%, signal=18%	MARCHF2/GYPC/FOXO3/BSG/EPB41/BTG2/SMOX/ADD1/TFDP2/RNF19A/LAMP2/EPOR/DAAM1/NARF/ACSL6/NEK7/GDE1/CDR2/SLC2A1/KLF3/NR3C1/CCDC28A/EZH1/SDCBP/PPOX/FOXJ2/NCOA4/AGPAT4/SEC14L1/AQP3/YPEL5/NFE2
Whole Blood	D1	Hallmark	HALLMARK_ESTROGEN_RESPONSE_LATE	104	0.302815	0.86838	0.729293	0.87613	0.888	0.577046	1653	tags=20%, list=18%, signal=17%	MYOF/JAK2/IDH2/PTPN6/DNAJC1/CISH/SNX10/PPIF/MICB/DHCR7/KLF4/SERPINA1/ALDH3B1/AREG/GPER1/ALDH3A2/BATF/SLC29A1/ISG20/SLC7A5/AMFR
Whole Blood	D1	BTM	enriched in B cells (IV) (M47.3)	12	0.392139	0.794941	0.742636	0.886212	0.861457	0.583686	648	tags=17%, list=7%, signal=16%	CIITA/BTK
Whole Blood	D1	Hallmark	HALLMARK_WNT_BETA_CATENIN_SIGNALING	27	0.341161	0.809509	0.748388	0.887162	0.888	0.584311	499	tags=11%, list=5%, signal=11%	CUL1/PSEN2/TP53
Whole Blood	D1	Hallmark	HALLMARK_UV_RESPONSE_DN	87	-0.245588	-0.890963	0.755642	0.889868	0.888	0.586094	1342	tags=20%, list=15%, signal=17%	YTHDC1/SERPINE1/DYRK1A/COL5A2/SFMBT1/LAMC1/ARHGEF9/NEK7/TGFBR3/NR3C1/CDKN1B/IGF1R/ATP2B1/BHLHE40/PIK3CD/ATP2B4/SDC2
Whole Blood	D1	Hallmark	HALLMARK_ANDROGEN_RESPONSE	61	0.307175	0.826	0.76368	0.893456	0.888	0.588457	980	tags=16%, list=11%, signal=15%	CDK6/SAT1/DHCR24/SEC24D/FADS1/SCD/XRCC6/GSR/HERC3/UBE2J1
Whole Blood	D1	BTM	lymphocyte generic cluster (M60)	11	-0.331676	-0.749153	0.79645	0.925744	0.914735	0.609723	1977	tags=55%, list=21%, signal=43%	CD2/BANK1/CD28/SH2D2A/CD19/PRKCZ
Whole Blood	D1	BTM	T cell activation (II) (M7.3)	29	0.315354	0.757317	0.821385	0.942993	0.922528	0.621083	886	tags=10%, list=10%, signal=9%	IL12RB1/SP140/SLAMF7
Whole Blood	D1	BTM	extracellular matrix, complement (M140)	10	0.366654	0.715034	0.825318	0.942993	0.922528	0.621083	276	tags=10%, list=3%, signal=10%	FCN1
Whole Blood	D1	BTM	mitotic cell cycle - DNA replication (M4.4)	13	0.350585	0.721733	0.827094	0.942993	0.922528	0.621083	695	tags=8%, list=8%, signal=7%	POLA2
Whole Blood	D1	Monaco 2019	Monaco_Basophils_LD_signature	83	-0.237273	-0.852312	0.846847	0.959402	1	0.631891	727	tags=12%, list=8%, signal=11%	C5AR2/FNBP1L/GRB10/RFLNB/HRH2/GAB2/TPST1/KIF28P/NFE2/NLRP12
Whole Blood	D1	Hallmark	HALLMARK_KRAS_SIGNALING_DN	62	0.280556	0.755602	0.860068	0.968252	0.943249	0.63772	1800	tags=21%, list=19%, signal=17%	IFI44L/RSAD2/MX1/MTHFR/KCNMB1/CD80/MEFV/CACNA1F/SLC12A3/UGT2B17/LFNG/TG/KLHDC8A
Whole Blood	D1	BTM	Naive B cell surface signature (S8)	16	0.318729	0.683952	0.87625	0.976779	0.968048	0.643336	321	tags=12%, list=3%, signal=12%	HLA-DMA/P2RY14
Whole Blood	D1	Hallmark	HALLMARK_APICAL_SURFACE	23	0.303026	0.70072	0.878555	0.976779	0.943249	0.643336	329	tags=9%, list=4%, signal=8%	GHRL/PLAUR
Whole Blood	D1	BTM	chromosome Y linked (M240)	10	0.331926	0.647309	0.888057	0.978675	0.971836	0.644585	6181	tags=100%, list=67%, signal=33%	TTTY15/XIST/DDX3Y/KDM5D/PRKY/MAP7D2/TSIX/UTY/USP9Y/RGMA
Whole Blood	D1	Hallmark	HALLMARK_EPITHELIAL_MESENCHYMAL_TRANSITION	111	0.26455	0.764338	0.891196	0.978675	0.943249	0.644585	1430	tags=16%, list=15%, signal=14%	SNTB1/IL15/FAS/GADD45B/SAT1/PLAUR/TNFAIP3/CAPG/FUCA1/PLOD3/FBN1/COL8A2/COPA/AREG/TGFB1/TAGLN/LRP1/FLNA
Whole Blood	D1	Hallmark	HALLMARK_DNA_REPAIR	75	0.262132	0.726736	0.906732	0.984797	0.943249	0.648617	772	tags=8%, list=8%, signal=7%	POLB/CMPK2/TP53/POLR2E/POLA2/UMPS
Whole Blood	D1	BTM	collagen, TGFB family et al (M77)	23	-0.257554	-0.713049	0.907774	0.984797	0.984129	0.648617	1706	tags=30%, list=18%, signal=25%	COL6A3/GATA3/COL5A2/SEMA6A/COL6A2/BCL11B/IGFBP3
Whole Blood	D1	Hallmark	HALLMARK_ANGIOGENESIS	21	-0.252256	-0.681571	0.919821	0.990806	0.943249	0.652575	2465	tags=38%, list=27%, signal=28%	LUM/PF4/S100A4/PDGFA/PGLYRP1/COL5A2/TIMP1/FGFR1
Whole Blood	D1	Hallmark	HALLMARK_REACTIVE_OXYGEN_SPECIES_PATHWAY	42	0.26794	0.683501	0.924384	0.990806	0.943249	0.652575	1992	tags=36%, list=22%, signal=28%	GLRX/GSR/PRDX4/PRDX1/HHEX/SCAF4/NDUFA6/PTPA/MSRA/IPCEF1/NDUFS2/GCLC/PFKP/TXNRD2/MGST1
Whole Blood	D1	BTM	extracellular matrix (I) (M2.0)	18	0.281596	0.621887	0.934638	0.995834	0.995709	0.655886	1059	tags=11%, list=11%, signal=10%	NID1/FBN1
Whole Blood	D1	BTM	platelet activation (II) (M32.1)	18	0.277237	0.61226	0.94029	0.995928	0.995709	0.655948	1430	tags=22%, list=15%, signal=19%	PNPLA6/TGFB1/NBEAL2/FLNA
Whole Blood	D1	BTM	extracellular matrix, collagen (M210)	12	0.274846	0.557165	0.956124	1	0.995709	0.65863	1150	tags=17%, list=12%, signal=15%	SERPINA1/COL8A2
Whole Blood	D1	Hallmark	HALLMARK_MITOTIC_SPINDLE	128	0.240662	0.703888	0.960508	1	0.960508	0.65863	1873	tags=22%, list=20%, signal=18%	RAB3GAP1/MYO1E/FGD6/CD2AP/YWHAE/ARHGDIA/MAPRE1/GSN/SOS1/CNTRL/ARHGAP27/DYNC1H1/CCDC88A/DOCK2/RAPGEF5/ARF6/FLNA/RABGAP1/PLEKHG2/SMC1A/RASA1/ARHGEF3/PKD2/NOTCH2/TRIO/EPB41L2/CDC42EP2/DYNLL2
Whole Blood	D1	BTM	CORO1A-DEF6 network (I) (M32.2)	13	0.258541	0.532247	0.965634	1	0.995709	0.65863	2787	tags=46%, list=30%, signal=32%	STXBP2/TGFB1/CLPTM1/BRD2/APEH/CCDC22
Whole Blood	D1	BTM	platelet activation (I) (M32.0)	17	0.255971	0.557315	0.967936	1	0.995709	0.65863	2160	tags=29%, list=23%, signal=23%	NUCB1/TGFB1/FLNA/PPP2R1A/PFN1
Whole Blood	D1	BTM	cell movement, Adhesion & Platelet activation (M30)	12	-0.228111	-0.529784	0.974944	1	0.995709	0.65863	3599	tags=67%, list=39%, signal=41%	COL5A1/MPP1/CD9/TPM1/GP6/KIF26A/PDGFA/SEMA6A
Whole Blood	D1	BTM	mismatch repair (I) (M22.0)	14	0.241506	0.504054	0.978542	1	0.995709	0.65863	1973	tags=21%, list=21%, signal=17%	SMC1A/TMPO/RMI1
Whole Blood	D1	BTM	cell adhesion (M51)	15	-0.180158	-0.446283	0.994943	1	1	0.65863	1489	tags=40%, list=16%, signal=34%	TPM1/MMRN1/JAM3/THBS1/ARHGAP6/CHL1
Whole Blood	D1	Monaco 2019	Monaco_Progenitors_signature	99	-0.18886	-0.69747	0.998274	1	1	0.65863	1618	tags=17%, list=17%, signal=14%	PLTP/SCN3A/NAP1L3/TNFSF4/SERPINE1/EFNA1/ANGPT1/MYO5C/PTK7/CHRFAM7A/ITGA9/CAVIN1/PPM1H/HSPG2/TM4SF1/PRKG2/EFHC2
Whole Blood	D1	BTM	cell cycle (I) (M4.1)	42	0.144863	0.369538	1	1	1	0.65863	1091	tags=5%, list=12%, signal=4%	POLA2/DHFR
Whole Blood	D1	Monaco 2019	Monaco_Plasmablasts_signature	96	0.16336	0.46422	1	1	1	0.65863	6964	tags=98%, list=75%, signal=24%	IGLV6-57/IGKV1-12/IGHV3-20/APOBEC3B/IGLV3-27/IGKV3D-15/BHLHA15/IGHG4/IGHV4-4/IGLV3-1/IGHV3-7/IGKV1-8/IGKV6D-21/IGHV3-53/IGLV1-47/MZB1/IGHV1-3/IGKV1D-13/GPRC5D/IGKV1-5/IGLJ3/IGKV2D-29/IGHV3-72/IGHV3-66/IGHV3-11/IGHV3-13/TXNDC5/IGLV2-11/IGLV10-54/IGHV3-74/IGLV7-43/IGLV1-40/IGLV1-44/IGHV3-49/IGKV3D-20/SDC1/IGLC3/MIR650/IGLV3-21/IGLV3-10/IGKV1-16/IGKV2-30/IGKV1-17/IGLC1/IGKV2-24/IGLV8-61/IGLV2-18/IGLL5/IGLJ2/IGLV2-14/TNFRSF17/IGHV3-15/IGKV3-15/IGLV2-23/IGKV1-9/IGLV2-8/IGHV2-70/IGHV1-18/IGLV3-25/KLHL14/IGHV1-2/IGLV1-50/IGHG2/IGKV4-1/IGKV3D-11/IGKV3-11/IGHG3/IGLV1-51/IGHV4-59/IGKV1-39/IGHV1-46/IGHA2/IGHV3-43/IGHV2-26/IGLV3-19/IGHV4-39/IGHV6-1/IGKV6-21/IGKV1-33/IGHV3-21/IGKV2-29/IGHV4-28/IGHV2-5/IGKV3-20/IGLV3-16/IGKV1-27/IGLV5-45/IGLC7/IGHV5-51/IGHV3-48/IGLV4-60/IGHV4-34/IGHV1-24/IGLV4-69
Whole Blood	D28	Hallmark	HALLMARK_INTERFERON_GAMMA_RESPONSE	170	0.589137	2.33182	0.000140056	0.0058512	0.00189681	0.00450754	1884	tags=51%, list=20%, signal=42%	USP18/IFI44L/RSAD2/OASL/BPGM/IFIT1/IFI27/CMPK2/IFI44/LYSMD2/ARL4A/IFIT3/HERC6/DDX60/MX1/XAF1/EPSTI1/RTP4/IFIT2/ST3GAL5/EIF4E3/CD69/ISG15/SAMD9L/IFIH1/OAS3/DHX58/VAMP8/IDO1/ITGB7/TOR1B/EIF2AK2/ZBP1/NFKBIA/MARCHF1/B2M/OAS2/LY6E/CASP1/STAT4/DDX58/IL15RA/IFNAR2/LGALS3BP/GZMA/SERPING1/PSMB8/KLRK1/NMI/JAK2/PNP/CXCL10/TNFAIP6/PELI1/IFI35/SLAMF7/PNPT1/TNFSF10/TRAFD1/BST2/LAP3/PSMA2/CMTR1/PLA2G4A/PARP14/FGL2/PLSCR1/RIPK1/PARP12/BATF2/TAP1/ICAM1/PSMA3/STAT1/ST8SIA4/OGFR/MTHFD2/RNF31/GCH1/SAMHD1/SSPN/GBP4/IRF7/PSME2/STAT2/TXNIP/HLA-A
Whole Blood	D28	Hallmark	HALLMARK_HEME_METABOLISM	144	0.523894	2.03465	0.000143041	0.0058512	0.00189681	0.00450754	1695	tags=36%, list=18%, signal=30%	RAP1GAP/XK/ABCG2/BPGM/AHSP/RIOK3/ISCA1/FECH/CA1/ALAS2/KAT2B/TENT5C/GCLC/TRAK2/SNCA/UROD/MXI1/SPTB/HTATIP2/RHD/SPTA1/ARHGEF12/SELENBP1/MKRN1/ANK1/OSBP2/SLC6A9/NEK7/FOXO3/TFRC/TNS1/EPB42/TSPAN5/GATA1/HBB/KLF3/HBQ1/XPO7/EPB41/SLC6A8/CIR1/MARCHF8/LAMP2/BLVRA/NUDT4/C3/TMEM9B/TRIM58/DCAF10/RNF19A/BNIP3L/MYL4
Whole Blood	D28	Hallmark	HALLMARK_MTORC1_SIGNALING	137	0.501903	1.93666	0.000143554	0.0058512	0.00189681	0.00450754	2657	tags=53%, list=29%, signal=38%	ADD3/GLRX/ACTR3/SCD/TPI1/GSR/PSMD14/ARPC5L/CACYBP/LDLR/PSMA4/GCLC/DAPP1/STARD4/TBK1/CTSC/PPA1/RDH11/ENO1/CCT6A/RAB1A/SRD5A1/EBP/UBE2D3/DDIT4/RIT1/DHCR24/PNP/ACTR2/SQLE/DHFR/TFRC/IDI1/SLA/INSIG1/PSMC4/HSPA4/FGL2/ACACA/SEC11A/LGMN/M6PR/FADS1/DDX39A/PSMA3/CXCR4/SC5D/LDHA/MTHFD2/HSPD1/HSPE1/ADIPOR2/ITGB2/CYP51A1/STIP1/IDH1/TES/TUBA4A/DHCR7/PIK3R3/RPA1/HMGCR/WARS1/GLA/ATP2A2/QDPR/EGLN3/SKAP2/GBE1/UCHL5/GAPDH/GPI
Whole Blood	D28	Hallmark	HALLMARK_INTERFERON_ALPHA_RESPONSE	87	0.677699	2.45249	0.000151745	0.0058512	0.00189681	0.00450754	1862	tags=64%, list=20%, signal=52%	USP18/IFI44L/RSAD2/OASL/IFI27/CMPK2/IFI44/SAMD9/OAS1/IFIT3/HERC6/DDX60/TENT5A/MX1/EPSTI1/RTP4/IFIT2/CSF1/ISG15/SAMD9L/IFIH1/DHX58/LAMP3/EIF2AK2/TRIM5/B2M/LY6E/CASP1/LGALS3BP/PSMB8/GMPR/NMI/CXCL10/IFI35/PNPT1/PARP9/TRAFD1/BST2/LAP3/CMTR1/PARP14/PLSCR1/MOV10/PARP12/BATF2/TAP1/PSMA3/OGFR/RNF31/GBP4/UBA7/IRF7/NUB1/PSME2/STAT2/TXNIP
Whole Blood	D28	BTM	enriched in activated dendritic cells (II) (M165)	27	0.751186	2.1764	0.000165399	0.0058512	0.00758368	0.00450754	1057	tags=52%, list=11%, signal=46%	ST3GAL6/RSAD2/SIGLEC1/IFIT1/IFI27/IFIT3/HERC5/IFIT2/IFIH1/LAMP3/FAM20C/SERPING1/TNFAIP6/PARP9
Whole Blood	D28	BTM	enriched in B cells (II) (M47.1)	35	-0.597489	-1.97599	0.000256213	0.0058512	0.00758368	0.00450754	954	tags=57%, list=10%, signal=51%	HLA-DOB/BANK1/PLEKHG1/CR2/FCRL5/POU2AF1/EBF1/PAWR/PAX5/IGHA1/BCL11A/CD79B/IGHM/CD79A/PKIG/TCL1A/CELSR1/CD19/CXCR5/BLNK
Whole Blood	D28	BTM	enriched in neutrophils (I) (M37.1)	37	-0.610232	-2.04421	0.000257666	0.0058512	0.00758368	0.00450754	823	tags=57%, list=9%, signal=52%	PTAFR/FPR1/NLRP12/CDA/KCNJ15/MANSC1/CSF3R/KRT23/C5AR1/PROK2/PYGL/RNF24/REPS2/NFE2/CXCR1/TNFRSF10C/ALPL/ST6GALNAC2/TREM1/MGAM/BASP1
Whole Blood	D28	BTM	enriched in B cells (I) (M47.0)	45	-0.631667	-2.20143	0.000261506	0.0058512	0.00758368	0.00450754	2106	tags=62%, list=23%, signal=48%	HLA-DOB/BANK1/PLEKHG1/PCDH9/FCRL2/CR2/FCRL5/FCRL1/VPREB3/P2RX5/CD22/EBF1/PAX5/BCL11A/CD79B/AFF3/IGHM/IGHD/CD79A/PKIG/TCL1A/CD72/SPIB/FCER2/BLK/ABCB4/CD19/CXCR5
Whole Blood	D28	Monaco 2019	Monaco_Plasmablasts_signature	96	-0.492662	-1.96723	0.000301841	0.00594684	0.00215947	0.00458122	2828	tags=64%, list=31%, signal=45%	IGKV1D-13/IGLV3-25/IGKV1-27/IGKV1-5/IGLV1-47/IGHV3-53/KLHL14/IGKV2-30/IGHV6-1/IGKV1-16/MZB1/IGLV3-19/IGLJ2/IGHV1-18/IGHV1-2/IGHV3-48/IGLV3-21/IGLC3/TXNDC5/APOBEC3B/IGHV5-51/IGLV4-69/IGKV3-20/IGHV2-70/IGLC1/IGLL5/IGHV4-34/IGKV3D-11/IGLV1-40/IGKV1-33/IGHV3-13/IGLV3-10/IGLV4-60/IGLV1-44/IGLV7-43/IGHV3-43/IGKV1-8/IGHV4-59/IGLV3-27/IGHV3-49/IGLV5-45/IGKV4-1/IGKV1-17/IGHG2/BHLHA15/IGLV6-57/IGKV5-2/IGLV1-51/IGHV3-21/IGLC7/IGHV3-73/IGLV2-18/IGHV1-46/IGKV2-29/IGLV2-11/IGKV1-39/IGKV3-11/IGHV3-74/IGHV3-66/IGHV2-5/IGHG4
Whole Blood	D28	Monaco 2019	Monaco_Neutrophils_signature	147	-0.622663	-2.65889	0.000332226	0.00594684	0.00215947	0.00458122	1314	tags=39%, list=14%, signal=34%	FOLR3/DYSF/PADI2/HSPA6/TREML3P/NFE4/SLC45A4/ADM/PGLYRP1/SDC2/SIRPD/KRT23/FRAT2/PLPPR2/PTGS2/SIRPB2/ZDHHC18/PROK2/SIRPB1/PYGL/BMX/CASS4/KIAA1324/ANXA3/AQP9/CPPED1/PHOSPHO1/DSC2/MEFV/CEACAM4/CXCR1/LILRB3/FAM157A/CXCR2/AATK/CRISPLD2/LINC01136/NECAB2/CDC42EP2/TNFRSF10C/RASGRP4/CCNJL/BCL3/ALPL/FAM157B/NLRP6/SLC43A2/ST6GALNAC2/DOK3/TREM1/MGAM/ZNF467/BASP1/GPR27/NFAM1/ARHGEF40/SLC11A1
Whole Blood	D28	BTM	enriched in neutrophils (II) (M163)	13	-0.777569	-2.00532	0.000476531	0.00699123	0.00841403	0.00538578	1226	tags=38%, list=13%, signal=33%	HSPA6/CFD/FRAT2/BEST1/MBOAT7
Whole Blood	D28	BTM	enriched in NK cells (I) (M7.2)	44	0.568221	1.81779	0.000488122	0.00699123	0.00841403	0.00538578	1605	tags=39%, list=17%, signal=32%	PTGDR/HOPX/FASLG/TARP/RORA/SAMD3/STAT4/XCL2/GZMA/KLRK1/SLAMF7/PLEKHF1/ITK/KLRF1/CTSW/GZMH/GZMM
Whole Blood	D28	BTM	plasma cells & B cells, immunoglobulins (M156.0)	29	-0.609682	-1.92326	0.000507743	0.00699123	0.00841403	0.00538578	1802	tags=66%, list=19%, signal=53%	IGKV3-20/IGKC/IGLL5/IGLV4-60/PCDH9/FCRL2/IGLV1-44/OSBPL10/FCRL1/IGKV4-1/CPNE5/VPREB3/P2RX5/CD22/GNG7/IGHD/SPIB/BLK/ABCB4
Whole Blood	D28	BTM	leukocyte differentiation (M160)	11	-0.816976	-2.01087	0.000708717	0.00906146	0.0102764	0.0069806	640	tags=45%, list=7%, signal=42%	ADAM8/RARA/BTG2/BCL3/JUNB
Whole Blood	D28	Monaco 2019	Monaco_NK_signature	43	0.554902	1.76693	0.000814598	0.00968782	0.00352992	0.00746313	1514	tags=37%, list=16%, signal=31%	CD160/PTGDR/SIGLEC7/FASLG/SIGLEC17P/XCL2/PRSS30P/LGALS9C/ERBB2/KIR3DL1/ARVCF/LGR6/SPTSSB/KLRF1/NMUR1/ENPP5
Whole Blood	D28	BTM	type I interferon response (M127)	12	0.787708	1.8724	0.000865951	0.00968782	0.0111611	0.00746313	1805	tags=92%, list=20%, signal=74%	USP18/RSAD2/IFIT1/DDX60/HERC5/IFIH1/PARP9/PLSCR1/TAP1/STAT1/IRF7
Whole Blood	D28	BTM	cell adhesion (GO) (M117)	20	0.65878	1.7777	0.00135021	0.0142169	0.0156624	0.0109522	140	tags=15%, list=2%, signal=15%	CYTIP/PLEK/CD300A
Whole Blood	D28	BTM	viral sensing & immunity; IRF2 targets network (II) (M111.1)	11	0.798465	1.85046	0.00156006	0.015514	0.0164516	0.0119514	1456	tags=82%, list=16%, signal=69%	USP18/IFIT2/ZBP1/CASP1/DDX58/PSMB8/CXCL10/BST2/TAP1
Whole Blood	D28	BTM	enriched in B cells (VI) (M69)	19	-0.643993	-1.83538	0.00172244	0.0162272	0.0166503	0.0125008	1793	tags=63%, list=19%, signal=51%	PCDH9/FCRL2/CR2/FCRL1/P2RX5/CD22/CD79B/CD79A/CD72/ABCB4/CD19/CXCR5
Whole Blood	D28	BTM	immune activation - generic cluster (M37.0)	225	-0.323587	-1.45443	0.002365	0.0206674	0.0200901	0.0159213	1609	tags=28%, list=17%, signal=24%	IL1R2/KCNJ15/JUP/LTF/OSCAR/MANSC1/NLRC4/SLC8A1/NACC2/CD7/ACSL1/VPREB3/AZU1/FOLR3/CIITA/DYSF/PADI2/F13A1/ZNF608/CEACAM6/ACPP/MMP8/RBBP8/CD22/TLR5/ICOSLG/EBF1/PAX5/MYO7B/PTX3/ENG/BPI/PTGS2/MCM3/CR1/PROK2/SLA2/NCAPD2/SIRPB1/LGALS12/PYGL/BMX/CHIT1/ANXA3/AQP9/HAL/FAM43A/NFE2/LAT/CXCR2/CRISPLD2/RETN/TCL1A/CD72/MEF2C/RASGRP4/CSF2RB/CD19/DOK3/TREM1/MGAM/ZNF467/BASP1
Whole Blood	D28	BTM	innate antiviral response (M150)	12	0.757229	1.79995	0.00242466	0.0206674	0.0200901	0.0159213	563	tags=58%, list=6%, signal=55%	RSAD2/OASL/IFIT1/OAS1/OAS3/EIF2AK2/SP100
Whole Blood	D28	BTM	plasma cells, immunoglobulins (M156.1)	21	-0.597861	-1.74605	0.00419339	0.0337111	0.0303421	0.0259698	3464	tags=81%, list=37%, signal=51%	IGLV2-23/IGKV1D-13/DERL3/IGKV1-5/IGLV3-19/IGHV3-48/TXNDC5/IGKV3-20/IGKC/IGLL5/IGLV4-60/IGLV1-44/IGKV4-1/POU2AF1/IGHA1/IGHM/IGHD
Whole Blood	D28	BTM	activated dendritic cells (M67)	11	0.748549	1.73477	0.00450685	0.0337111	0.0303421	0.0259698	1805	tags=82%, list=20%, signal=66%	RSAD2/DDX60/IFIH1/DDX58/SERPING1/C1QC/PLSCR1/BIRC3/IRF7
Whole Blood	D28	BTM	B cell surface signature (S2)	54	-0.463048	-1.6709	0.00460455	0.0337111	0.0303421	0.0259698	1793	tags=39%, list=19%, signal=32%	PCDH9/FCRL2/CR2/SLC44A5/FCRL5/FCRL1/P2RX5/CD22/CD79B/GABBR1/SCN3A/CD79A/JAM2/CD37/CNTNAP3/CD72/CELSR1/ABCB4/CD19/CXCR5/NT5E
Whole Blood	D28	BTM	antiviral IFN signature (M75)	22	0.6239	1.72315	0.00470826	0.0337111	0.0303421	0.0259698	862	tags=50%, list=9%, signal=45%	RSAD2/IFIT1/OAS1/DDX60/HERC5/IFIH1/OAS3/DHX58/DDX58/SERPING1/CXCL10
Whole Blood	D28	Monaco 2019	Monaco_B_Naive_signature	20	-0.596839	-1.72337	0.00515085	0.0354616	0.0167403	0.0273183	845	tags=65%, list=9%, signal=59%	PCDH9/LARGE1/LARGE2/FCRL1/DBNDD1/MYO7B/IGHD/COL19A1/ELL3/TCL1A/FCER2/ABCB4/KCNG1
Whole Blood	D28	BTM	TLR and inflammatory signaling (M16)	39	-0.494979	-1.67379	0.00574713	0.0381013	0.0350877	0.0293518	2065	tags=41%, list=22%, signal=32%	IRAK3/FPR1/LILRA6/ANPEP/KCNJ15/DYSF/HSPA6/CSF3R/TLR5/C5AR1/AQP9/NFE2/LILRB3/CXCR2/ALOX5/MGAM
Whole Blood	D28	Hallmark	HALLMARK_ALLOGRAFT_REJECTION	145	0.380957	1.4803	0.00614989	0.0393153	0.0614989	0.030287	2667	tags=41%, list=29%, signal=30%	ACVR2A/TLR3/IFNGR1/CD2/CSF1/CCR5/FASLG/GALNT1/KRT1/IL2RA/B2M/STAT4/IFNAR2/GZMA/JAK2/GPR65/ITGAL/CCND2/DARS1/ITK/TAP2/NPM1/CRTAM/TAP1/ICAM1/STAT1/ST8SIA4/TLR2/ABI1/HDAC9/IL12RB1/IRF7/ITGB2/CD8A/CD80/KLRD1/HLA-A/CSK/CD3D/HLA-DQA1/EIF3A/CD86/GBP2/WARS1/HLA-DRA/CXCL9/CCR1/PTPN6/SIT1/IL27RA/FAS/LY86/EIF4G3/IGSF6/F2R/CD1D/PSMB10/C2/EIF5A/HLA-DMA
Whole Blood	D28	Monaco 2019	Monaco_Monocytes_NC_signature	29	-0.517695	-1.63309	0.0088855	0.054845	0.0231023	0.0422505	1822	tags=41%, list=20%, signal=33%	IRAK3/SIGLEC10/SYT17/SLC8A1/LYPD2/PAPSS2/VMO1/LRRC25/CDC42EP4/CKB/MEG3/CXCL16
Whole Blood	D28	Hallmark	HALLMARK_INFLAMMATORY_RESPONSE	135	0.370588	1.42678	0.0122514	0.0730998	0.102095	0.0563133	1806	tags=29%, list=20%, signal=24%	ACVR2A/TLR3/DCBLD2/C3AR1/LPAR1/P2RX4/CXCL8/RTP4/CSF1/CD69/PTGIR/LDLR/LAMP3/EIF2AK2/CYBB/PTGER2/NFKBIA/LY6E/IL15RA/NMI/AXL/CXCL10/TNFAIP6/TNFSF10/BST2/MSR1/NMUR1/RNF144B/CD48/ICAM1/TLR2/HBEGF/ABI1/GCH1/IRAK2/MARCO/AHR/IRF7/P2RX7
Whole Blood	D28	BTM	Monocyte surface signature (S4)	73	-0.382386	-1.4569	0.0159091	0.0918622	0.0922727	0.0707671	1288	tags=21%, list=14%, signal=18%	DYSF/FCGRT/CSF3R/ASGR1/TLR5/C5AR1/SIRPB1/APCDD1/LILRB3/CYBRD1/TREM1/MGAM/MBOAT7/NFAM1/SLC11A1
Whole Blood	D28	BTM	enriched in B cells (IV) (M47.3)	12	-0.656332	-1.65968	0.0172658	0.0965808	0.0953732	0.0744022	1381	tags=58%, list=15%, signal=50%	BTK/CPNE5/CIITA/PAWR/IGHA1/CELSR1/MEF2C
Whole Blood	D28	BTM	regulation of transcription, transcription factors (M213)	11	0.687344	1.59293	0.0190674	0.103426	0.0997331	0.0796757	2348	tags=64%, list=25%, signal=48%	DUSP10/FMR1/ZDHHC17/CLK4/CLK1/CCNT2/KIAA1109
Whole Blood	D28	BTM	NK cell surface signature (S1)	34	0.511299	1.55394	0.0203847	0.106768	0.0997331	0.08225	2039	tags=41%, list=22%, signal=32%	PTGDR/FASLG/ATP8B4/PTGER2/KIT/KLRK1/SLCO4C1/KIR3DL1/SLAMF7/KLRF1/ENPP5/CX3CR1/HAVCR2/ADRB2
Whole Blood	D28	BTM	platelet activation (II) (M32.1)	18	-0.563908	-1.58638	0.0210064	0.106768	0.0997331	0.08225	1266	tags=39%, list=14%, signal=34%	SIPA1/ZYX/AP2M1/EHMT2/GNB2/MLF2/HGS
Whole Blood	D28	BTM	T cell differentiation via ITK and PKC (M18)	11	0.681487	1.57936	0.0214942	0.106768	0.0997331	0.08225	1083	tags=27%, list=12%, signal=24%	FASLG/SH2D1A/ITK
Whole Blood	D28	Hallmark	HALLMARK_IL2_STAT5_SIGNALING	142	0.354176	1.37287	0.0220694	0.106768	0.157638	0.08225	1497	tags=28%, list=16%, signal=24%	GSTO1/P2RX4/ARL4A/IFNGR1/CSF1/RRAGD/SERPINB6/TLR7/NRP1/HOPX/IRF6/GALM/DHRS3/CDCP1/PTGER2/IL2RA/RORA/ALCAM/PTRH2/PNP/UCK2/GPR65/CXCL10/LCLAT1/UMPS/IKZF2/RABGAP1L/CCND2/TNFSF10/CTSZ/MAPKAPK2/BCL2L1/GATA1/FGL2/SNX9/PLSCR1/SOCS2/SMPDL3A/PRNP/CD48
Whole Blood	D28	BTM	CORO1A-DEF6 network (I) (M32.2)	13	-0.623387	-1.60769	0.0259709	0.118957	0.111816	0.0916398	1266	tags=38%, list=14%, signal=33%	SIPA1/TECR/CCDC22/HGS/TSC2
Whole Blood	D28	BTM	enriched in dendritic cells (M168)	15	0.624183	1.57178	0.0264776	0.118957	0.111816	0.0916398	861	tags=33%, list=9%, signal=30%	RRAGD/DAB2/CLEC10A/FAM20C/B3GNT5
Whole Blood	D28	BTM	MHC-TLR7-TLR8 cluster (M146)	15	0.623381	1.56976	0.0269901	0.118957	0.111816	0.0916398	2307	tags=53%, list=25%, signal=40%	TLR7/HLA-F/HLA-A/HLA-C/HLA-DQA1/HLA-DRB1/HLA-DPB1/HLA-DRA
Whole Blood	D28	Hallmark	HALLMARK_EPITHELIAL_MESENCHYMAL_TRANSITION	111	-0.329869	-1.34831	0.0272471	0.118957	0.170294	0.0916398	2368	tags=39%, list=26%, signal=29%	TAGLN/COL6A2/PLOD3/FBLN5/CADM1/COL7A1/PLAUR/VIM/OXTR/ITGA5/COL4A1/TNFRSF12A/SERPINE1/MYLK/COL5A2/FBLN2/COL6A3/ANPEP/PVR/RHOB/WIPF1/MAGEE1/TIMP1/COPA/COLGALT1/ITGA2/THBS1/PLOD2/SGCB/PTX3/IGFBP2/NOTCH2/PMEPA1/QSOX1/LAMC1/COL5A3/FSTL1/GPC1/CCN2/FN1/CD59/BASP1/NT5E
Whole Blood	D28	BTM	KLF12 targets network (M32.3)	11	-0.648235	-1.59554	0.0288212	0.122833	0.115285	0.0946259	2921	tags=91%, list=32%, signal=62%	GNAI2/PPP2R1A/NBEAL2/CORO1A/POR/LTBP3/DGKZ/GNB2/HGS/RHOG
Whole Blood	D28	BTM	T cell activation (II) (M7.3)	29	0.516931	1.52135	0.0300181	0.124959	0.11607	0.0962638	1336	tags=31%, list=14%, signal=27%	GPR171/CCR5/TARP/PTPN7/STAT4/GZMA/SLAMF7/ITK/CRTAM
Whole Blood	D28	BTM	enriched in membrane proteins (M124)	18	0.586862	1.54485	0.0343602	0.139783	0.128574	0.107684	482	tags=22%, list=5%, signal=21%	ABCG2/C3AR1/ALAS2/SNCA
Whole Blood	D28	Hallmark	HALLMARK_MYC_TARGETS_V1	137	0.346198	1.33585	0.0373241	0.148467	0.207356	0.114373	3252	tags=47%, list=35%, signal=31%	PSMA6/TFDP1/PSMD14/PRPS2/PSMA4/YWHAQ/HNRNPU/TYMS/YWHAE/SERBP1/SNRPA1/TCP1/EIF2S1/PSMC4/PSMA2/EIF1AX/NPM1/BUB3/RSL1D1/IARS1/UBE2L3/G3BP1/LDHA/EIF4G2/U2AF1/CUL1/ILF2/HDAC2/NDUFAB1/SNRPA/GNL3/HSPD1/HSPE1/CCT5/NOP56/XRCC6/ACP1/KPNB1/RAD23B/HNRNPA1/LSM7/MAD2L1/XPOT/SLC25A3/AP3S1/NCBP1/MCM6/DDX21/RNPS1/CANX/PWP1/PHB/PRDX3/HNRNPR/RPS6/STARD7/MCM5/RPL6/CCT2/HDGF/PSMD8/SRSF2/EIF4A1/COX5A/EIF3D
Whole Blood	D28	BTM	T cell activation and signaling (M5.1)	21	0.550572	1.50386	0.0405178	0.157667	0.146877	0.121461	2546	tags=52%, list=28%, signal=38%	TRAF3IP3/CD2/ITK/IL12RB1/CD52/PRKACB/CD3D/CCR7/HLA-DRB1/HLA-DRA/BIN2
Whole Blood	D28	BTM	enriched in antigen presentation (II) (M95.0)	19	0.563823	1.50624	0.0446278	0.169966	0.156874	0.130935	2920	tags=74%, list=32%, signal=51%	PLEK/ITGAL/SLA/FGL2/ITGB2/AIF1/CD53/SELL/HLA-DRB1/HLA-DPB1/HLA-DRA/ITGAM/HLA-DMA/EVI2B
Whole Blood	D28	BTM	collagen, TGFB family et al (M77)	23	-0.485052	-1.45103	0.0471023	0.175652	0.160702	0.135316	2543	tags=57%, list=28%, signal=41%	IGFBP3/BCL11B/COL6A2/COL4A1/GATA3/COL5A2/COL6A3/JUP/ADM/SEMA6A/ENG/MEF2C/FN1
Whole Blood	D28	BTM	Naive B cell surface signature (S8)	16	-0.538265	-1.4702	0.0556227	0.203193	0.18435	0.156532	860	tags=31%, list=9%, signal=28%	GABBR1/JAM2/CD37/CNTNAP3/CD72
Whole Blood	D28	Hallmark	HALLMARK_FATTY_ACID_METABOLISM	91	0.363329	1.32574	0.059522	0.213089	0.29761	0.164155	2561	tags=41%, list=28%, signal=30%	CD36/GPD2/RAP1GDS1/ETFDH/UROD/NBN/RDH11/CA6/DHCR24/PDHB/IDI1/KMT5A/S100A10/CBR1/SDHC/ALDH1A1/HCCS/SUCLG2/BLVRA/LDHA/SMS/ADIPOR2/CA2/HSD17B11/IDH1/UBE2L6/CA4/CBR3/IL4I1/MDH2/ENO3/ACAA2/CRYZ/HSPH1/CD1D/CPT1A/PSME1
Whole Blood	D28	BTM	enriched in B cells (III) (M47.2)	25	-0.462066	-1.41111	0.0634366	0.219213	0.198136	0.168873	1704	tags=44%, list=18%, signal=36%	BTK/IGLV1-44/FCRL5/VPREB3/HHEX/PAWR/IGHA1/IGHD/ALOX5/CELSR1/MEF2C
Whole Blood	D28	BTM	chaperonin mediated protein folding (I) (M204.0)	11	0.62824	1.45596	0.0641359	0.219213	0.198136	0.168873	1973	tags=64%, list=21%, signal=50%	CCT6A/CCT8/ATIC/HSPD1/HSPE1/CCT5/NOP56
Whole Blood	D28	BTM	T & B cell development, activation (M62.0)	22	0.517232	1.42854	0.0649067	0.219213	0.198136	0.168873	797	tags=23%, list=9%, signal=21%	SCD/RGL1/CAMK2D/NAV1/SH2D1A
Whole Blood	D28	BTM	enriched in antigen presentation (III) (M95.1)	12	0.606558	1.4418	0.0680637	0.225619	0.202446	0.173808	2920	tags=75%, list=32%, signal=51%	PLEK/ICAM1/ITGB2/AIF1/CD53/HLA-DRB1/HLA-DRA/HLA-DMA/EVI2B
Whole Blood	D28	BTM	mismatch repair (I) (M22.0)	14	0.581707	1.43921	0.0718573	0.228408	0.208386	0.175957	2645	tags=57%, list=29%, signal=41%	CENPK/SMC2/TMPO/RMI1/MSH2/MSH6/MCM6/NCAPG2
Whole Blood	D28	Hallmark	HALLMARK_MYOGENESIS	108	-0.307047	-1.25002	0.0742236	0.228408	0.313689	0.175957	529	tags=30%, list=6%, signal=28%	AEBP1/NAV2/DENND2B/MYLK/CDKN1A/FHL1/BIN1/PPFIA4/SPTAN1/COL6A3/CNN3/LARGE1/ACSL1/WWTR1/GAA/CFD/IFRD1/MYOM2/GNAO1/SORBS3/CRAT/OCEL1/ATP6AP1/VIPR1/CKB/SYNGR2/TSC2/MEF2C/AKT2/MYO1C/MEF2D/CACNA1H
Whole Blood	D28	Monaco 2019	Monaco_mDCs_signature	26	0.487843	1.39884	0.0743389	0.228408	0.161068	0.175957	1869	tags=38%, list=20%, signal=31%	ENHO/IDO1/SLAMF8/KCTD12/CLEC10A/MRC1/UPK3A/HBEGF/SPINT1/CPVL
Whole Blood	D28	BTM	enriched in T cells (I) (M7.0)	56	0.398004	1.33487	0.0745891	0.228408	0.211033	0.175957	1083	tags=18%, list=12%, signal=16%	GPR171/CD2/TARP/RORA/SAMD3/XCL2/GZMA/SH2D1A/IL32/ITK
Whole Blood	D28	Hallmark	HALLMARK_UNFOLDED_PROTEIN_RESPONSE	73	0.37209	1.30769	0.0752854	0.228408	0.313689	0.175957	2016	tags=33%, list=22%, signal=26%	IFIT1/EIF4A3/ATP6V0D1/SPCS1/FUS/EXOSC5/DDIT4/DNAJA4/MTREX/EIF4EBP1/EIF2S1/NPM1/SEC11A/ATF4/SPCS3/IARS1/EIF2AK3/PDIA6/MTHFD2/TARS1/NOP56/SHC1/TUBB2A/EXOC2
Whole Blood	D28	BTM	cell division (stimulated CD4+ T cells) (M46)	14	0.576974	1.4275	0.0783742	0.233816	0.216462	0.180123	768	tags=29%, list=8%, signal=26%	CDK6/TYMS/GNB4/DHCR24
Whole Blood	D28	BTM	cell adhesion (M51)	15	-0.530485	-1.42183	0.0819672	0.240527	0.221121	0.185293	1013	tags=33%, list=11%, signal=30%	THBS1/IL1B/ENG/PARVB/FN1
Whole Blood	D28	BTM	CD4 T cell surface signature Th2-stimulated (S7)	10	0.625145	1.41061	0.0874825	0.25257	0.230636	0.194571	2439	tags=50%, list=26%, signal=37%	GPR171/IL17RB/SLC4A7/SIT1/TMEM200A
Whole Blood	D28	Monaco 2019	Monaco_Monocytes_I_signature	12	0.58188	1.38314	0.0980256	0.278517	0.182048	0.214559	1262	tags=33%, list=14%, signal=29%	MERTK/SASH1/CXCL10/C1QC
Whole Blood	D28	BTM	mitotic cell cycle - DNA replication (M4.4)	13	-0.539447	-1.39121	0.100548	0.28122	0.25919	0.216641	1786	tags=38%, list=19%, signal=31%	MCM2/CDC45/MCM3/CDT1/PLK4
Whole Blood	D28	BTM	extracellular matrix, collagen (M210)	12	-0.548092	-1.38597	0.107616	0.294523	0.268437	0.226889	2257	tags=58%, list=24%, signal=44%	PXDN/COL4A1/COL6A3/SFRP2/TIMP1/SERPINA1/EMILIN1
Whole Blood	D28	BTM	mitotic cell cycle in stimulated CD4 T cells (M4.5)	12	0.574604	1.36585	0.108763	0.294523	0.268437	0.226889	1050	tags=25%, list=11%, signal=22%	CENPK/TYMS/RNF144A
Whole Blood	D28	Hallmark	HALLMARK_ESTROGEN_RESPONSE_EARLY	112	-0.292566	-1.19702	0.111425	0.294523	0.390674	0.226889	2231	tags=40%, list=24%, signal=31%	BCL11B/KLF4/MICB/SYBU/SEC14L2/RAB31/P2RY2/BHLHE40/B4GALT1/ENDOD1/WFS1/WWC1/NAV2/ALDH3B1/DLC1/FCMR/MYC/ABHD2/GAB2/LRIG1/RRP12/PAPSS2/KAZN/RET/RBBP8/ASB13/TBC1D30/UNC119/TJP3/AR/FAM102A/AKAP1/RETREG1/ZNF185/PPIF/CYP26B1/CELSR2/RARA/HES1/MYBBP1A/CELSR1/IGF1R/KDM4B/MINDY1/CANT1
Whole Blood	D28	Hallmark	HALLMARK_CHOLESTEROL_HOMEOSTASIS	54	0.38307	1.27744	0.111886	0.294523	0.390674	0.226889	2360	tags=41%, list=26%, signal=31%	SCD/FDFT1/LDLR/STARD4/ATF5/ALCAM/EBP/SQLE/IDI1/FBXO6/AVPR1A/GSTM2/PLSCR1/LGMN/SC5D/CYP51A1/ANXA5/CTNNB1/PDK3/DHCR7/HMGCR/ALDOC
Whole Blood	D28	BTM	immuregulation - monocytes, T and B cells (M57)	11	-0.557723	-1.37275	0.115993	0.295482	0.27737	0.227628	536	tags=36%, list=6%, signal=34%	IGHD/CD79A/FCER2/BLK
Whole Blood	D28	BTM	integrin cell surface interactions (I) (M1.0)	15	-0.504032	-1.35093	0.117165	0.295482	0.27737	0.227628	2344	tags=53%, list=25%, signal=40%	COL6A2/ITGA5/COL4A1/COL5A2/LAMB2/COL6A3/LAMC1/FN1
Whole Blood	D28	Hallmark	HALLMARK_OXIDATIVE_PHOSPHORYLATION	125	0.31948	1.21748	0.117202	0.295482	0.390674	0.227628	3101	tags=47%, list=34%, signal=32%	ISCA1/ALAS1/ATP5F1C/ETFDH/IDH3A/NDUFA1/ACAT1/ATP6V1F/PDHB/NDUFA4/ATP5F1E/COX8A/ATP1B1/ACADSB/ATP6V1E1/SDHC/ATP5ME/HCCS/ATP5MC3/MRPL34/LDHA/COX4I1/CYCS/VDAC2/NDUFAB1/ATP5MF/COX6C/NDUFB2/IDH1/ATP5PB/COX7B/MDH2/COX7A2/TIMM10/SLC25A3/NDUFS6/ACAA2/ATP5F1A/CS/LRPPRC/ATP5PO/CPT1A/UQCRC1/MGST3/GPI/ISCU/ATP5MC2/ATP5PD/NDUFV1/PRDX3/COX7A2L/ACADM/SLC25A20/MFN2/ATP5F1B/DLST/OXA1L/TIMM9/NDUFB7
Whole Blood	D28	BTM	viral sensing & immunity; IRF2 targets network (I) (M111.0)	17	0.514012	1.33271	0.127591	0.317205	0.296011	0.244363	1456	tags=41%, list=16%, signal=35%	USP18/TLR7/ZBP1/PSMB8/IFI35/BST2/TAP1
Whole Blood	D28	Hallmark	HALLMARK_KRAS_SIGNALING_UP	110	0.322748	1.21019	0.132375	0.321328	0.41367	0.247539	1840	tags=28%, list=20%, signal=23%	BPGM/GLRX/USP12/DCBLD2/C3AR1/GPNMB/GUCY1A1/NRP1/TMEM158/FBXO4/LCP1/CCSER2/DUSP6/PSMB8/CXCL10/RABGAP1L/CCND2/GALNT3/PLEK2/PRDM1/WDR33/TSPAN7/CXCR4/BIRC3/HBEGF/EPB41L3/HDAC9/CLEC4A/LAT2/CA2/ITGB2
Whole Blood	D28	BTM	transcription regulation in cell development (M49)	33	0.423253	1.28009	0.13284	0.321328	0.302145	0.247539	1207	tags=30%, list=13%, signal=26%	TMOD1/SPTB/SPTA1/ARHGEF12/TYMS/ANK1/EPB42/GATA1/LST1/LILRB1
Whole Blood	D28	BTM	enriched in monocytes (IV) (M118.0)	46	-0.352685	-1.23477	0.137569	0.328331	0.3062	0.252934	2378	tags=48%, list=26%, signal=36%	VNN1/SMARCD3/STEAP4/CARD9/LTBR/RNASE6/SLC24A4/DOCK5/NAIP/IL1R2/NACC2/ACSL1/DYSF/ACPP/HHEX/PTX3/PTGS2/HAL/MYO1F/CXCR2/DOK3/MGAM
Whole Blood	D28	BTM	cell junction (GO) (M4.13)	10	0.589122	1.32932	0.139902	0.329506	0.3062	0.253838	1698	tags=40%, list=18%, signal=33%	LCP1/KCTD12/PRKCD/EPB41L3
Whole Blood	D28	Hallmark	HALLMARK_KRAS_SIGNALING_DN	62	0.360097	1.23087	0.1421	0.330335	0.41794	0.254478	682	tags=18%, list=7%, signal=17%	IFI44L/RSAD2/PLAG1/MX1/TG/THNSL2/TENT5C/KRT1/CCNA1/KLHDC8A/MTHFR
Whole Blood	D28	BTM	DC surface signature (S5)	51	0.375987	1.24006	0.144017	0.3305	0.309369	0.254604	1577	tags=29%, list=17%, signal=25%	SIGLEC1/GPNMB/NRP1/TMEM158/SLAMF8/ALCAM/PTGFRN/LHFPL2/TFRC/ATP1B1/KMO/MSR1/LAMP2/CRIM1/COLEC12
Whole Blood	D28	BTM	cell division - E2F transcription network (M4.8)	10	-0.553548	-1.32883	0.148441	0.334714	0.30987	0.25785	1786	tags=60%, list=19%, signal=48%	ZWINT/RNASEH2A/MCM2/CASP2/TIMELESS/MCM3
Whole Blood	D28	BTM	double positive thymocytes (M126)	11	0.565778	1.3112	0.149593	0.334714	0.30987	0.25785	1838	tags=36%, list=20%, signal=29%	SH2D1A/ASRGL1/TCF4/CHI3L2
Whole Blood	D28	BTM	extracellular matrix, complement (M140)	10	-0.544465	-1.30703	0.161238	0.356316	0.328133	0.274492	2494	tags=60%, list=27%, signal=44%	LAMA2/CRISP3/SLPI/LTBP2/MMP8/CRISPLD2
Whole Blood	D28	Hallmark	HALLMARK_SPERMATOGENESIS	44	-0.346806	-1.20508	0.169865	0.370803	0.455353	0.285653	1449	tags=30%, list=16%, signal=25%	SLC2A5/POMC/ELOVL3/PGS1/GAD1/SPATA6/SNAP91/PCSK1N/IFT88/PRKAR2A/LDHC/PCSK4/IP6K1
Whole Blood	D28	BTM	cell movement, Adhesion & Platelet activation (M30)	12	0.537504	1.27766	0.178386	0.373212	0.341673	0.287509	1894	tags=42%, list=20%, signal=33%	NAV1/TNS1/TPM1/HBEGF/MPP1
Whole Blood	D28	BTM	enriched in NK cells (receptor activation) (M61.2)	13	0.524898	1.27383	0.178639	0.373212	0.341673	0.287509	1873	tags=38%, list=20%, signal=31%	KLRK1/KIR3DL1/ITK/CD244/KLRD1
Whole Blood	D28	BTM	enriched in T cells (II) (M223)	12	0.535659	1.27327	0.183235	0.373212	0.341673	0.287509	1981	tags=50%, list=21%, signal=39%	HOPX/PLEKHF1/CLEC2D/TRGC2/DENND2D/DPP4
Whole Blood	D28	BTM	putative targets of PAX3 (M89.0)	11	-0.518642	-1.27656	0.183322	0.373212	0.341673	0.287509	719	tags=36%, list=8%, signal=34%	CDKN1A/NR4A1/DUSP2/SIK1
Whole Blood	D28	Hallmark	HALLMARK_XENOBIOTIC_METABOLISM	115	0.307217	1.15896	0.184568	0.373212	0.455353	0.287509	886	tags=12%, list=10%, signal=11%	RAP1GAP/GSTO1/ALAS1/CD36/GSR/SSR3/ETFDH/SLC12A4/GCLC/ACOX2/UPB1/GART/IGFBP4/ENTPD5
Whole Blood	D28	BTM	platelet activation (I) (M32.0)	17	-0.448227	-1.24168	0.184888	0.373212	0.341673	0.287509	957	tags=59%, list=10%, signal=53%	TLN1/APEH/GNAI2/PPP2R1A/CORO1A/POR/ZYX/CCDC22/GNB2/HGS
Whole Blood	D28	BTM	Resting dendritic cell surface signature (S10)	50	0.365115	1.19836	0.185564	0.373212	0.341673	0.287509	1449	tags=24%, list=16%, signal=20%	IFNGR1/GPNMB/NRP1/SLAMF8/CLEC10A/PTGFRN/LHFPL2/SLC27A3/ATP1B1/TMEM144/KMO/CRIM1
Whole Blood	D28	Hallmark	HALLMARK_DNA_REPAIR	75	-0.302314	-1.15865	0.187874	0.37366	0.455353	0.287853	1195	tags=19%, list=13%, signal=16%	PDE4B/LIG1/DGCR8/BCAP31/IMPDH2/XPC/POLR2A/GPX4/POLR3C/POLD4/VPS37B/USP11/CANT1/ADCY6
Whole Blood	D28	Hallmark	HALLMARK_PROTEIN_SECRETION	58	0.350443	1.1823	0.191248	0.376192	0.455353	0.289804	1893	tags=33%, list=20%, signal=26%	COG2/STX7/RAB9A/CTSC/SEC22B/CD63/AP2S1/DST/ANP32E/CLTA/ATP1A1/LAMP2/RER1/M6PR/COPB2/SSPN/SNAP23/GALC/LMAN1
Whole Blood	D28	BTM	enriched in monocytes (surface) (M118.1)	13	-0.472443	-1.21841	0.21563	0.419541	0.39083	0.323199	2365	tags=46%, list=26%, signal=34%	STEAP4/LTBR/SLC24A4/IL1R2/SLC16A3/NFAM1
Whole Blood	D28	Hallmark	HALLMARK_ANDROGEN_RESPONSE	61	0.340056	1.15932	0.218535	0.420621	0.484398	0.32403	2025	tags=36%, list=22%, signal=28%	SCD/CDK6/MERTK/GSR/GUCY1A1/DBI/B2M/HSD17B14/MYL12A/DHCR24/IDI1/TMEM50A/INSIG1/UBE2J1/SAT1/SPCS3/FADS1/SMS/LMAN1/UAP1/XRCC6/SLC38A2
Whole Blood	D28	Hallmark	HALLMARK_MYC_TARGETS_V2	36	-0.349048	-1.16102	0.222823	0.424312	0.484398	0.326874	619	tags=33%, list=7%, signal=31%	SRM/MYC/AIMP2/RRP12/GRWD1/RABEPK/SLC19A1/DUSP2/PLK4/MAP3K6/MYBBP1A/WDR74
Whole Blood	D28	BTM	enriched in monocytes (II) (M11.0)	161	-0.251528	-1.08511	0.237736	0.446079	0.422832	0.343642	1387	tags=20%, list=15%, signal=17%	CD14/PLBD1/GCA/SERPINA1/PADI2/F13A1/HSPA6/FCGRT/CSF3R/SLC31A2/CFD/ASGR1/SPI1/CYP1B1/TLR5/C5AR1/LILRA1/SIRPB1/PYGL/RXRA/AQP9/CPPED1/NFE2/ALDH2/LILRB3/ALOX5/HPSE/CRISPLD2/TBXAS1/TREM1/ZNF467/SLC11A1
Whole Blood	D28	Hallmark	HALLMARK_GLYCOLYSIS	109	0.298739	1.11817	0.241278	0.446079	0.497761	0.343642	1671	tags=24%, list=18%, signal=20%	UGP2/GLRX/MERTK/TPI1/B4GALT4/COG2/RRAGD/GCLC/AGRN/GFPT1/MXI1/GNPDA1/ENO1/DDIT4/ZNF292/AKR1A1/TXN/PSMC4/SDHC/PGM2/B3GAT1/GALK2/COPB2/CXCR4/LDHA/PGAM1
Whole Blood	D28	BTM	B cell development/activation (M58)	11	-0.486131	-1.19654	0.24309	0.446079	0.422832	0.343642	115	tags=45%, list=1%, signal=45%	BTK/GAB2/PIK3CD/SPIB/BLNK
Whole Blood	D28	BTM	enriched in activated dendritic cells/monocytes (M64)	13	-0.459108	-1.18402	0.244222	0.446079	0.422832	0.343642	1668	tags=38%, list=18%, signal=32%	ANPEP/SLC31A2/IL1B/SOD2/BASP1
Whole Blood	D28	Hallmark	HALLMARK_COMPLEMENT	128	0.290553	1.11157	0.248881	0.449996	0.497761	0.34666	2247	tags=31%, list=24%, signal=24%	CD36/PLEK/GPD2/APOBEC3G/CALM1/CTSC/GNGT2/DUSP6/CASP1/L3MBTL4/GNB4/GZMA/SERPING1/JAK2/GNG2/LIPA/LAP3/DGKH/PLA2G4A/C1QC/CTSL/PRCP/PLSCR1/LGMN/ERAP2/LAMP2/PRKCD/C3/SRC/XPNPEP1/IRF7/CA2/FCN1/VCPIP1/DPP4/ANXA5/CTSD/DGKG/PSMB9/COL4A2
Whole Blood	D28	BTM	T cell activation (I) (M7.1)	48	0.346775	1.12911	0.266559	0.475236	0.454719	0.366104	2364	tags=31%, list=26%, signal=23%	CD2/RORA/KLRK1/SLAMF7/ITK/CRTAM/CAMK4/IL12RB1/CD8A/DPP4/TXK/CD3D/THEMIS/CCR7/SIT1
Whole Blood	D28	Hallmark	HALLMARK_APOPTOSIS	117	0.290714	1.09849	0.26815	0.475236	0.515673	0.366104	2221	tags=30%, list=24%, signal=23%	IFNGR1/GSR/CD2/CD69/FASLG/SMAD7/CCNA1/DAP3/PLCB2/CASP1/EBP/GADD45A/ERBB2/PMAIP1/BID/CCND2/TNFSF10/BCL2L1/AVPR1A/CYLD/TAP1/SAT1/BIRC3/SC5D/GCH1/BNIP3L/DNAJA1/VDAC2/TXNIP/WEE1/FEZ1/ROCK1/CTNNB1/GADD45B/RNASEL
Whole Blood	D28	BTM	leukocyte activation and migration (M45)	10	0.522447	1.17888	0.274895	0.482413	0.462142	0.371633	1497	tags=30%, list=16%, signal=25%	CD2/ITGAL/CD48
Whole Blood	D28	BTM	suppression of MAPK signaling (M56)	11	-0.468358	-1.15279	0.281833	0.489788	0.467038	0.377314	1609	tags=55%, list=17%, signal=45%	IL1R2/CD14/HSPA6/IL1B/ARRB2/RASGRP4
Whole Blood	D28	Hallmark	HALLMARK_PANCREAS_BETA_CELLS	11	0.495172	1.14757	0.299185	0.514944	0.540688	0.396693	2071	tags=45%, list=22%, signal=35%	SPCS1/SEC11A/SRP14/DPP4/AKT3
Whole Blood	D28	Hallmark	HALLMARK_PI3K_AKT_MTOR_SIGNALING	69	0.314124	1.09297	0.302785	0.516177	0.540688	0.397643	1546	tags=23%, list=17%, signal=19%	ACTR3/ITPR2/ARPC3/FASLG/DAPP1/TBK1/UBE2D3/RIT1/PIKFYVE/ACTR2/SMAD2/SLA/ACACA/RIPK1/CAMK4/CXCR4
Whole Blood	D28	BTM	T cell surface signature (S0)	21	0.406327	1.10986	0.321957	0.543682	0.526014	0.418832	1405	tags=19%, list=15%, signal=16%	GPR171/CD2/GIMAP2/CLEC2D
Whole Blood	D28	BTM	chromosome Y linked (M240)	10	0.492405	1.11109	0.341339	0.568166	0.54473	0.437694	3083	tags=50%, list=33%, signal=33%	USP9Y/PRKY/TTTY15/DDX3Y/KDM5D
Whole Blood	D28	BTM	enriched in myeloid cells and monocytes (M81)	21	0.398941	1.08969	0.342804	0.568166	0.54473	0.437694	1004	tags=19%, list=11%, signal=17%	LIN7A/TLR7/SNCA/FKBP1B
Whole Blood	D28	BTM	Activated (LPS) dendritic cell surface signature (S11)	25	0.381142	1.08367	0.34945	0.573867	0.547786	0.442085	1854	tags=28%, list=20%, signal=22%	SIGLEC1/IFI27/IFI6/LAMP2/RNF144B/COLEC12/CD80
Whole Blood	D28	Hallmark	HALLMARK_TGF_BETA_SIGNALING	38	-0.314198	-1.05821	0.354145	0.576291	0.610595	0.443952	1117	tags=24%, list=12%, signal=21%	WWTR1/CDK9/THBS1/ENG/PMEPA1/SKI/NOG/JUNB/CDKN1C
Whole Blood	D28	BTM	T cell activation (III) (M7.4)	12	0.450544	1.07095	0.383097	0.616032	0.592523	0.474567	3959	tags=58%, list=43%, signal=33%	RORA/CAMK4/THEMIS/NELL2/KLF12/PRKCQ/CD96
Whole Blood	D28	Monaco 2019	Monaco_Basophils_LD_signature	83	0.288935	1.03679	0.38911	0.616032	0.527454	0.474567	992	tags=19%, list=11%, signal=17%	XK/PNPLA1/CSF1/RNASE2/LIN7A/GPR34/ATP8B4/YES1/CCNA1/DLGAP1-AS3/DHRS9/OXER1/SLITRK4/GPAT3/ASRGL1/KRT86
Whole Blood	D28	BTM	endoplasmic reticulum (M37.2)	16	0.415506	1.06127	0.389467	0.616032	0.594449	0.474567	768	tags=19%, list=8%, signal=17%	SCD/TLR7/DHCR24
Whole Blood	D28	BTM	enriched in NK cells (II) (M61.0)	16	0.413841	1.05702	0.395432	0.616032	0.595716	0.474567	1323	tags=25%, list=14%, signal=21%	TARP/KLRK1/KIR3DL1/KLRF1
Whole Blood	D28	Monaco 2019	Monaco_MAIT_signature	13	-0.403765	-1.04129	0.396712	0.616032	0.527454	0.474567	1603	tags=31%, list=17%, signal=25%	TSPAN15/CFH/RORC/FLT4
Whole Blood	D28	Hallmark	HALLMARK_COAGULATION	67	-0.272892	-1.02413	0.399216	0.616032	0.66536	0.474567	1332	tags=22%, list=14%, signal=19%	CFH/TIMP1/SERPINA1/CFD/MMP8/ITGA2/THBS1/PREP/PF4/GNB2/KLF7/F8/USP11/FN1/SH2B2
Whole Blood	D28	BTM	Membrane, ER proteins (M134)	11	0.453441	1.05086	0.40579	0.620823	0.603482	0.478259	768	tags=27%, list=8%, signal=25%	RGL1/NAV1/DHCR24
Whole Blood	D28	Hallmark	HALLMARK_UV_RESPONSE_DN	87	0.281304	1.01799	0.424127	0.625651	0.672133	0.481977	1137	tags=15%, list=12%, signal=13%	ACVR2A/ADD3/LPAR1/DAB2/LDLR/NRP1/SMAD7/NIPBL/KIT/ERBB2/NEK7/INSIG1/PMP22
Whole Blood	D28	BTM	enriched in B cells (V) (M47.4)	10	-0.422828	-1.01503	0.429502	0.625651	0.609599	0.481977	325	tags=30%, list=4%, signal=29%	FCRL5/CD37/CELSR1
Whole Blood	D28	BTM	lysosomal/endosomal proteins (M139)	10	-0.422469	-1.01417	0.429967	0.625651	0.609599	0.481977	7	tags=20%, list=0%, signal=20%	GAA/SLC11A1
Whole Blood	D28	BTM	chemokines and inflammatory molecules in myeloid cells (M86.0)	13	0.424204	1.02946	0.430491	0.625651	0.609599	0.481977	1642	tags=31%, list=18%, signal=25%	NFKBIA/TNFAIP6/SLAMF7/GCH1
Whole Blood	D28	BTM	leukocyte migration (M88.0)	16	0.401852	1.0264	0.434634	0.625651	0.609599	0.481977	701	tags=12%, list=8%, signal=12%	XK/PIP5K1B
Whole Blood	D28	Monaco 2019	Monaco_B_NSM_signature	10	-0.41967	-1.00745	0.436947	0.625651	0.527454	0.481977	1999	tags=60%, list=22%, signal=47%	IGKV2-28/PLEKHG1/FCRL2/LINC00494/WNT16/CELSR1
Whole Blood	D28	BTM	small GTPase mediated signal transduction (M215)	12	-0.399317	-1.00976	0.440397	0.625651	0.609599	0.481977	1209	tags=58%, list=13%, signal=51%	RAC2/ARHGAP4/ARHGAP25/ARAP1/ARHGAP9/GMIP/RHOG
Whole Blood	D28	BTM	receptors, cell migration (M109)	14	0.411642	1.01845	0.441434	0.625651	0.609599	0.481977	97	tags=7%, list=1%, signal=7%	C3AR1
Whole Blood	D28	Hallmark	HALLMARK_HEDGEHOG_SIGNALING	22	0.365254	1.00879	0.444426	0.625651	0.672133	0.481977	740	tags=18%, list=8%, signal=17%	CDK6/NRP1/NRCAM/RASA1
Whole Blood	D28	Hallmark	HALLMARK_NOTCH_SIGNALING	21	0.36907	1.0081	0.444519	0.625651	0.672133	0.481977	243	tags=10%, list=3%, signal=9%	ST3GAL6/SKP1
Whole Blood	D28	BTM	regulation of antigen presentation and immune response (M5.0)	73	0.286334	1.00631	0.447393	0.625651	0.61056	0.481977	2807	tags=38%, list=30%, signal=27%	TLR7/SYK/NFKBIA/BTLA/DUSP6/KLRK1/ITK/LILRB1/MNDA/MEF2A/TLR2/FOS/LAT2/CSK/CD3D/HLA-DQA1/THEMIS/CCR7/HLA-DRB1/CD86/HLA-DPB1/HLA-DRA/PTPN6/PAK1/CLEC7A/HLA-DMA/TLR6/PAG1
Whole Blood	D28	Hallmark	HALLMARK_REACTIVE_OXYGEN_SPECIES_PATHWAY	42	0.316454	1.00456	0.45705	0.63099	0.672133	0.486091	680	tags=12%, list=7%, signal=11%	GLRX/IPCEF1/GSR/GCLC/MSRA
Whole Blood	D28	BTM	signaling in T cells (I) (M35.0)	12	0.424582	1.00924	0.458261	0.63099	0.61812	0.486091	1664	tags=33%, list=18%, signal=27%	FASLG/IL2RA/FOSB/FOS
Whole Blood	D28	Monaco 2019	Monaco_Progenitors_signature	99	-0.24763	-0.993532	0.465978	0.636718	0.527454	0.490503	998	tags=14%, list=11%, signal=13%	PLOD2/MAGI2-AS3/CHRFAM7A/CAVIN1/SCN3A/NREP/NT5M/ROBO3/CHST13/ARHGEF17/FSTL1/EMID1/MYO5C/PTK7
Whole Blood	D28	BTM	transmembrane transport (I) (M87)	18	0.372967	0.981794	0.48629	0.655275	0.648386	0.504799	106	tags=11%, list=1%, signal=11%	ABCG2/CD36
Whole Blood	D28	Monaco 2019	Monaco_Monocytes_C_signature	39	0.313236	0.981943	0.48688	0.655275	0.527454	0.504799	107	tags=8%, list=1%, signal=8%	SIGLEC1/CD36/LPAR1
Whole Blood	D28	Hallmark	HALLMARK_ANGIOGENESIS	21	-0.333274	-0.973326	0.49778	0.661668	0.698222	0.509724	1315	tags=29%, list=14%, signal=25%	TIMP1/FGFR1/PGLYRP1/PF4/VAV2/FSTL1
Whole Blood	D28	BTM	regulation of localization (GO) (M63)	11	-0.391181	-0.962836	0.499173	0.661668	0.658001	0.509724	875	tags=18%, list=9%, signal=16%	SNX17/TSC2
Whole Blood	D28	Hallmark	HALLMARK_ADIPOGENESIS	125	-0.235019	-0.979413	0.50272	0.661668	0.698222	0.509724	698	tags=13%, list=8%, signal=12%	CAVIN1/NMT1/ACOX1/SLC25A1/CYC1/SLC5A6/GPX4/SLC19A1/CD151/CRAT/ALDH2/RETN/DGAT1/ELMOD3/ADCY6/PFKFB3
Whole Blood	D28	BTM	lymphocyte generic cluster (M60)	11	0.414898	0.961534	0.517594	0.676273	0.674617	0.520974	768	tags=36%, list=8%, signal=33%	DTX3/CD2/NAV1/DHCR24
Whole Blood	D28	Hallmark	HALLMARK_TNFA_SIGNALING_VIA_NFKB	141	0.250272	0.969802	0.525691	0.681874	0.699654	0.52529	1664	tags=23%, list=18%, signal=19%	TANK/PLEK/DRAM1/ZC3H12A/IFIT2/CSF1/CD69/LDLR/BIRC2/IFIH1/CCNL1/KLF9/NFKBIA/DDX58/IL15RA/GADD45A/CXCL10/TNFAIP6/IL6ST/TNIP1/TIPARP/PER1/FOSB/SLC16A6/NFKBIE/TAP1/SAT1/ICAM1/BIRC3/TLR2/HBEGF/GCH1/FOS
Whole Blood	D28	Hallmark	HALLMARK_IL6_JAK_STAT3_SIGNALING	59	0.283387	0.960295	0.535569	0.689689	0.699654	0.53131	929	tags=15%, list=10%, signal=14%	CD36/IFNGR1/CSF1/BAK1/IL2RA/IL15RA/IL17RB/CXCL10/IL6ST
Whole Blood	D28	Hallmark	HALLMARK_HYPOXIA	129	0.250526	0.959336	0.54573	0.697755	0.699654	0.537523	999	tags=16%, list=11%, signal=15%	UGP2/GLRX/TPI1/HS3ST1/RRAGD/AMPD3/NAGK/MXI1/RORA/HK1/JMJD6/WSB1/ENO1/SELENBP1/TPST2/DDIT4/SIAH2/S100A4/TIPARP/FOXO3/ZNF292
Whole Blood	D28	BTM	cell cycle and transcription (M4.0)	182	-0.222027	-0.972093	0.555277	0.704926	0.715691	0.543048	1403	tags=19%, list=15%, signal=17%	TIMELESS/CD14/PLBD1/GCA/SERPINA1/HSPA6/FCGRT/CSF3R/SLC31A2/LRRC25/CFD/ASGR1/PGLYRP1/SPI1/CYP1B1/LMNB1/SUV39H2/GINS2/POC1A/C5AR1/LILRA1/SIRPB2/RXRA/CDT1/PTTG1/CPPED1/ALDH2/LILRB3/TCF19/PLK4/ALOX5/HPSE/AURKB/TBXAS1/SLC11A1
Whole Blood	D28	BTM	myeloid, dendritic cell activation via NFkB (II) (M43.1)	12	0.389758	0.926464	0.567544	0.715425	0.722409	0.551136	2648	tags=58%, list=29%, signal=42%	NFKBIA/PRKCD/ICAM1/BIRC3/RELB/IL23A/IL1RN
Whole Blood	D28	BTM	myeloid cell enriched receptors and transporters (M4.3)	28	0.315663	0.922631	0.573428	0.717787	0.722409	0.552956	2616	tags=43%, list=28%, signal=31%	SIGLEC7/KCTD12/MYOF/MTMR11/SIGLEC16/CLEC4A/MARCO/CD86/CCR1/IGSF6/CD1D/SULF2
Whole Blood	D28	BTM	BCR signaling (M54)	11	-0.366881	-0.903023	0.579494	0.720344	0.722409	0.554925	49	tags=27%, list=1%, signal=27%	BTK/PIK3CD/BLNK
Whole Blood	D28	BTM	purine nucleotide biosynthesis (M212)	11	-0.365646	-0.899984	0.5854	0.722667	0.722409	0.556715	2149	tags=36%, list=23%, signal=28%	CCT7/CHCHD3/IMPDH2/PFAS
Whole Blood	D28	Hallmark	HALLMARK_UV_RESPONSE_UP	103	-0.23272	-0.940864	0.599878	0.735467	0.749848	0.566576	719	tags=13%, list=8%, signal=12%	NR4A1/PPAT/IGFBP2/AGO2/PPIF/SOD2/TGFBRAP1/ARRB2/BTG2/DGAT1/SLC25A4/JUNB/CDKN1C
Whole Blood	D28	BTM	Memory B cell surface signature (S9)	12	0.372624	0.885736	0.622445	0.754844	0.751616	0.581503	2919	tags=42%, list=32%, signal=29%	NLGN4Y/SSPN/CD52/JAM3/TNFRSF13B
Whole Blood	D28	BTM	T cell differentiation (Th2) (M19)	13	0.364399	0.884327	0.624117	0.754844	0.751616	0.581503	2569	tags=38%, list=28%, signal=28%	GPR171/IL32/DPP4/SIT1/GZMK
Whole Blood	D28	BTM	complement activation (I) (M112.0)	10	0.388595	0.876846	0.628506	0.755051	0.751616	0.581662	1517	tags=40%, list=16%, signal=33%	C3AR1/SERPING1/C1QC/C3
Whole Blood	D28	BTM	blood coagulation (M11.1)	21	0.316847	0.865451	0.650639	0.776429	0.770064	0.598131	717	tags=14%, list=8%, signal=13%	CD36/SYK/GNB4
Whole Blood	D28	BTM	inflammatory response (M33)	10	-0.35481	-0.851747	0.662168	0.781769	0.770064	0.602245	349	tags=50%, list=4%, signal=48%	TYROBP/STAB1/TLR4/CARD9/ARRB2
Whole Blood	D28	BTM	regulation of signal transduction (M3)	35	-0.266082	-0.879974	0.663848	0.781769	0.770064	0.602245	962	tags=17%, list=10%, signal=15%	TLR5/C5AR1/ENG/APCDD1/HPSE/TIAM2
Whole Blood	D28	Hallmark	HALLMARK_APICAL_JUNCTION	113	-0.224947	-0.92226	0.668979	0.782661	0.815828	0.602932	1034	tags=13%, list=11%, signal=12%	ITGA2/ZYX/YWHAH/RRAS/MVD/TMEM8B/VAV2/SORBS3/ICAM5/CRAT/CRB3/AKT2/MPZL1/BAIAP2/MADCAM1
Whole Blood	D28	Hallmark	HALLMARK_WNT_BETA_CATENIN_SIGNALING	27	-0.276549	-0.85893	0.699697	0.809838	0.832972	0.623868	1678	tags=26%, list=18%, signal=21%	MYC/HDAC11/NUMB/PPARD/FRAT1/MAML1/AXIN2
Whole Blood	D28	BTM	adhesion and migration, chemotaxis (M91)	10	-0.342077	-0.821181	0.701256	0.809838	0.805403	0.623868	951	tags=30%, list=10%, signal=27%	PF4/PROK2/CXCR2
Whole Blood	D28	Hallmark	HALLMARK_APICAL_SURFACE	23	0.295611	0.824813	0.722045	0.8285	0.839587	0.638245	620	tags=13%, list=7%, signal=12%	CD160/DCBLD2/GHRL
Whole Blood	D28	BTM	enriched in cell cycle (M167)	13	-0.311824	-0.804181	0.739338	0.842939	0.840815	0.649368	766	tags=23%, list=8%, signal=21%	MAD1L1/EHMT2/TSC2
Whole Blood	D28	BTM	inflammasome receptors and signaling (M53)	12	0.32982	0.783991	0.75459	0.854883	0.848725	0.658569	524	tags=17%, list=6%, signal=16%	BIRC2/NFKBIA
Whole Blood	D28	BTM	T cell differentiation (M14)	11	-0.317604	-0.781737	0.760926	0.85664	0.848725	0.659923	171	tags=55%, list=2%, signal=54%	RASGRP1/SPOCK2/UBASH3A/TCF7/BCL11B/NOG
Whole Blood	D28	BTM	translation initiation factor 3 complex (M245)	11	-0.314422	-0.773903	0.771321	0.862915	0.852126	0.664757	6344	tags=55%, list=69%, signal=17%	EIF3K/EIF3G/EIF3F/FBL/EEF1G/PHB2
Whole Blood	D28	Hallmark	HALLMARK_PEROXISOME	60	-0.231075	-0.849731	0.779465	0.86661	0.885755	0.667603	1385	tags=18%, list=15%, signal=16%	NUDT19/ACSL1/DLG4/LONP2/YWHAH/ACOX1/HSD3B7/SOD2/CRAT/SLC25A4/ABCB4
Whole Blood	D28	BTM	myeloid, dendritic cell activation via NFkB (I) (M43.0)	11	-0.30166	-0.742492	0.810064	0.89507	0.886485	0.689528	153	tags=18%, list=2%, signal=18%	NFKBID/BCL3
Whole Blood	D28	BTM	extracellular matrix (I) (M2.0)	18	-0.270315	-0.760446	0.818759	0.899128	0.887627	0.692654	2344	tags=39%, list=25%, signal=29%	COL6A2/COL4A1/AEBP1/COL5A2/COL6A3/THBS1/FSTL1
Whole Blood	D28	Hallmark	HALLMARK_P53_PATHWAY	133	-0.203703	-0.856903	0.843322	0.920456	0.922782	0.709084	944	tags=14%, list=10%, signal=12%	PPM1D/CDKN2AIP/RAP2B/DDIT3/GLS2/CTSF/XPC/TAX1BP3/RXRA/MKNK2/PHLDA3/PITPNC1/BTG2/RAB40C/TRAF4/EPS8L2/BAIAP2/NDRG1
Whole Blood	D28	Hallmark	HALLMARK_BILE_ACID_METABOLISM	52	-0.222893	-0.798903	0.84896	0.920993	0.922782	0.709497	1355	tags=19%, list=15%, signal=17%	SULT1B1/ACSL1/LONP2/LIPE/AR/HSD3B7/TFCP2L1/RXRA/AQP9/SLC22A18
Whole Blood	D28	Hallmark	HALLMARK_G2M_CHECKPOINT	105	-0.199492	-0.810039	0.908367	0.979504	0.94934	0.754572	1015	tags=13%, list=11%, signal=12%	UPF1/LMNB1/RPS6KA5/GINS2/POLE/MCM3/NOTCH2/PTTG1/RBM14/PLK4/HIRA/AURKB/BCL3/TLE3
Whole Blood	D28	Hallmark	HALLMARK_MITOTIC_SPINDLE	128	0.206034	0.788227	0.914488	0.97956	0.94934	0.754615	2253	tags=24%, list=24%, signal=19%	STK38L/RAB3GAP1/CD2AP/FGD6/RICTOR/PCM1/ARHGEF12/RABGAP1/RASA1/YWHAE/CDC42/PIF1/FGD4/SOS1/DST/CEP192/CNTRL/EPB41/MAPRE1/ABI1/ARHGEF3/PAFAH1B1/CDK5RAP2/KIF22/DYNLL2/ROCK1/TUBA4A/RASA2/PKD2/ARHGAP5/ARFGEF1
Whole Blood	D28	BTM	cell cycle (I) (M4.1)	42	-0.211734	-0.72809	0.919363	0.97956	0.987464	0.754615	843	tags=40%, list=9%, signal=37%	CDC7/CCNE2/RAD51/RFC4/SPC24/E2F2/MYBL2/TACC3/MCM2/CDC45/TIMELESS/SUV39H2/GINS2/CDT1/PTTG1/PLK4/AURKB
Whole Blood	D28	Hallmark	HALLMARK_ESTROGEN_RESPONSE_LATE	104	0.205612	0.765444	0.930353	0.985404	0.94934	0.759117	929	tags=12%, list=10%, signal=10%	ADD3/ANXA9/FDFT1/CCNA1/ACOX2/CACNA2D2/SIAH2/JAK2/IL17RB/IGFBP4/MYOF/IL6ST
Whole Blood	D28	BTM	cell cycle (III) (M103)	25	0.223603	0.635749	0.948816	0.987627	0.997328	0.76083	70	tags=4%, list=1%, signal=4%	TFDP1
Whole Blood	D28	BTM	enriched in antigen presentation (I) (M71)	13	-0.232835	-0.600473	0.949964	0.987627	0.997328	0.76083	7098	tags=31%, list=77%, signal=7%	PLAUR/ITPR3/CYP1B1/PTGS2
Whole Blood	D28	Monaco 2019	Monaco_pDCs_signature	68	0.203539	0.706452	0.95021	0.987627	0.95021	0.76083	3142	tags=38%, list=34%, signal=25%	HS3ST1/DAB2/NRP1/SERPING1/AXL/LILRB4/VIPR2/PACSIN1/PCDHGC3/RTKN/CUX2/TNFRSF21/DNASE1L3/AZIN2/SMIM5/MYBPH/SPHK1/EGLN3/LINC00865/CMKLR1/P3H2/PTGDS/P2RY6/COL26A1/EPHA2/SERINC2
Whole Blood	D28	BTM	E2F1 targets (Q3) (M10.0)	13	0.236843	0.574773	0.954522	0.987627	0.997328	0.76083	2626	tags=31%, list=28%, signal=22%	HOXA9/ATAD2/WEE1/MCM6
Whole Blood	D28	BTM	enriched in NK cells (III) (M157)	14	0.225679	0.558357	0.965186	0.991207	0.997328	0.763588	3749	tags=50%, list=41%, signal=30%	TRGC2/CX3CR1/PTPN4/KLRC3/C1orf21/GIMAP6/GPR18
Whole Blood	D28	Hallmark	HALLMARK_E2F_TARGETS	95	0.189388	0.695662	0.976358	0.991207	0.976358	0.763588	2359	tags=27%, list=26%, signal=21%	ASF1A/NBN/TFRC/PAICS/EIF2S1/ANP32E/IPO7/MRE11/LBR/DDX39A/MTHFD2/ATAD2/CBX5/LYAR/TMPO/KIF22/ILF3/WEE1/NOP56/XRCC6/LUC7L3/RPA1/MSH2/PMS2/TUBB/MAD2L1
Whole Blood	D28	BTM	Plasma cell surface signature (S3)	10	-0.216521	-0.519773	0.977199	0.991207	0.997328	0.763588	7248	tags=60%, list=78%, signal=13%	HM13/SLC16A14/SDC1/CLPTM1L/TRAM2/GPR25
Whole Blood	D28	BTM	T cell activation (IV) (M52)	12	-0.203224	-0.513897	0.980132	0.991207	0.997328	0.763588	2328	tags=50%, list=25%, signal=37%	CD3E/LCK/PTPRC/GATA3/CD5/SPI1
Whole Blood	D28	BTM	IL2, IL7, TCR network (M65)	11	0.183198	0.424564	0.9974	0.99899	0.99899	0.769584	2177	tags=18%, list=24%, signal=14%	ITK/CCR7
Whole Blood	D28	BTM	extracellular matrix (II) (M2.1)	31	-0.152194	-0.489506	0.99899	0.99899	0.99899	0.769584	2511	tags=32%, list=27%, signal=24%	HTRA1/COL6A2/OLFM4/CRISP3/CEACAM8/AEBP1/COL5A2/ENTPD1/CHIT1/RETN

### Sheet: COVR-F Post- vs. Pre-vax
Whole blood and single-cell pseudobulk gene set enrichment analysis (GESA) results for the comparison between post- and pre-vaccination COVR-F. Only subjects 65 years of age or above are included.
inter.ont.adj.P.Val and intra.ont.adj.Pval represent multiple-testing correction across and within terms from individual ontologies (e.g. BTM and HALLMARK), respectively
cell.type	visit	ont	parameter	setSize	enrichmentScore	NES	P.Value	inter.ont.adj.P.Val	intra.ont.adj.P.Val	qvalues	rank	leading_edge	core_enrichment
B_Mem	D1	Hallmark	HALLMARK_INTERFERON_ALPHA_RESPONSE	54	0.611871	2.01925	0.000157011	0.014916	0.0075365	0.0140483	1369	tags=56%, list=23%, signal=43%	B2M/HLA-C/PSME1/CMPK2/PARP12/SAMD9L/MOV10/IFI44/ISG20/LPAR6/USP18/SAMD9/PSMB9/ISG15/TRIM21/RNF31/PSME2/IFITM2/TRIM5/PARP9/LGALS3BP/MX1/GBP2/IFI35/GBP4/PARP14/OAS1/NMI/CD47/TRIM26
B_Mem	D1	Hallmark	HALLMARK_MYC_TARGETS_V1	90	-0.429779	-1.69405	0.00121433	0.0576806	0.0291439	0.0543252	1006	tags=31%, list=17%, signal=26%	XRCC6/HNRNPA1/SET/HSPD1/RPS3/RPL22/USP1/PA2G4/RPL18/RSL1D1/PABPC1/RPL34/MAD2L1/RPLP0/RPL14/RPS5/DDX21/RPS2/IMPDH2/HNRNPC/EEF1B2/EIF4E/RPL6/NPM1/RUVBL2/RPS6/HSP90AB1/EIF3D
B_Mem	D1	Hallmark	HALLMARK_INTERFERON_GAMMA_RESPONSE	93	0.445133	1.61091	0.00222519	0.0704643	0.035603	0.0663653	1369	tags=38%, list=23%, signal=30%	PSMB10/STAT1/B2M/PSME1/HLA-A/CD86/CMPK2/RBCK1/PARP12/IRF4/SAMD9L/IFI44/ISG20/PTPN6/USP18/ZBP1/RIPK1/PSMB9/ISG15/HLA-DMA/TRIM21/RNF31/PSME2/SPPL2A/IFITM2/AUTS2/LGALS3BP/MX1/IFI35/HLA-B/GBP4/PARP14/STAT4/NMI/TRIM26
B_Mem	D1	BTM	MHC-TLR7-TLR8 cluster (M146)	12	0.710409	1.6748	0.009487	0.225316	0.445889	0.212209	1271	tags=58%, list=21%, signal=46%	HLA-E/HLA-C/HLA-A/HLA-F/HLA-DRA/HLA-B/HLA-DPA1
B_Mem	D1	Hallmark	HALLMARK_ALLOGRAFT_REJECTION	93	0.402948	1.45825	0.0188399	0.356755	0.216306	0.336002	543	tags=20%, list=9%, signal=19%	IFNGR2/PSMB10/HLA-E/STAT1/B2M/HLA-A/CD86/IL2RG/CD3E/UBE2N/CD79A/ITGB2/IRF4/IGSF6/CD96/CXCR3/PTPN6/CAPG/CTSS
B_Mem	D1	Hallmark	HALLMARK_P53_PATHWAY	78	-0.369722	-1.42097	0.0225319	0.356755	0.216306	0.336002	1334	tags=37%, list=22%, signal=29%	FOS/TSPYL2/DDIT4/TXNIP/STOM/TNFSF9/SLC19A2/KLF4/VWA5A/ACVR1B/ABAT/SEC61A1/BLCAP/JUN/RHBDF2/HDAC3/RPL36/RPS12/RPL18/DDIT3/PLK2/CGRRF1/BTG1/PPP1R15A/TPRKB/IP6K2/RAD9A/CYFIP2/TSC22D1
B_Mem	D1	Hallmark	HALLMARK_IL6_JAK_STAT3_SIGNALING	37	0.486573	1.48453	0.0348137	0.413127	0.268377	0.389095	369	tags=19%, list=6%, signal=18%	IFNGR2/STAT1/IL2RG/EBI3/BAK1/PIK3R5/CSF3R
B_Mem	D1	BTM	E2F1 targets (Q3) (M10.0)	14	0.626058	1.53492	0.0371851	0.413127	0.873849	0.389095	742	tags=29%, list=12%, signal=25%	WEE1/GMNN/EZH2/ARHGAP6
B_Mem	D1	Hallmark	HALLMARK_TNFA_SIGNALING_VIA_NFKB	89	-0.343504	-1.35092	0.0391383	0.413127	0.268377	0.389095	968	tags=28%, list=16%, signal=24%	NAMPT/CD69/NFKB2/RIPK2/JUN/PNRC1/TRIB1/DUSP1/IL6ST/RHOB/JUNB/NFKBIE/PLK2/LDLR/PTGER4/BTG1/PPP1R15A/CCND1/HES1/FOSB/B4GALT1/CD44/SIK1/NFKBIA/TSC22D1
B_Mem	D1	Hallmark	HALLMARK_KRAS_SIGNALING_DN	32	0.487333	1.44581	0.0476502	0.452677	0.285901	0.426344	566	tags=25%, list=9%, signal=23%	CLSTN3/SLC29A3/CCDC106/SLC25A23/PDK2/C5/SGK1/CHST2
B_Mem	D1	Hallmark	HALLMARK_ESTROGEN_RESPONSE_EARLY	54	-0.373413	-1.34174	0.0597303	0.489603	0.296854	0.461122	1379	tags=37%, list=23%, signal=29%	XBP1/FOS/ASB13/ELF1/SLC19A2/KLF4/ABAT/WWC1/SLC22A5/ABCA3/IL6ST/CCND1/GAB2/TMEM164/RRP12/PMAIP1/HES1/B4GALT1/CD44/AQP3
B_Mem	D1	Hallmark	HALLMARK_DNA_REPAIR	64	0.399581	1.36065	0.0618445	0.489603	0.296854	0.461122	946	tags=25%, list=16%, signal=21%	NUDT9/CMPK2/ADRM1/NFX1/EIF1B/TAF9/RFC5/MRPL40/SSRP1/GTF2H5/ERCC3/ERCC2/POLR2H/SRSF6/RAE1/POLR2E
B_Mem	D1	Hallmark	HALLMARK_IL2_STAT5_SIGNALING	70	0.37609	1.30156	0.0871818	0.637098	0.38043	0.600037	1518	tags=36%, list=25%, signal=27%	CD86/ANXA4/GALM/BATF3/IRF4/RGS16/PLAGL1/SMPDL3A/CAPG/POU2F1/SYT11/SLC29A2/SERPINB6/IL3RA/UCK2/BCL2/ITGAV/LRIG1/PLEC/PTRH2/AHCY/GBP4/RABGAP1L/CCNE1/SOCS1
B_Mem	D1	BTM	myeloid, dendritic cell activation via NFkB (I) (M43.0)	10	0.624299	1.40703	0.0945493	0.641585	0.908987	0.604262	382	tags=30%, list=6%, signal=28%	EBI3/SAMSN1/IL23A
B_Mem	D1	BTM	type I interferon response (M127)	10	0.619291	1.39575	0.101605	0.6435	0.908987	0.606066	1761	tags=50%, list=29%, signal=35%	STAT1/USP18/PARP9/IFITM1/IRF7
B_Mem	D1	BTM	cell division (stimulated CD4+ T cells) (M46)	10	0.600234	1.3528	0.127712	0.743714	0.908987	0.700451	38	tags=10%, list=1%, signal=10%	CDCA7
B_Mem	D1	BTM	enriched in monocytes (II) (M11.0)	69	0.354469	1.22325	0.147944	0.743714	0.908987	0.700451	541	tags=14%, list=9%, signal=13%	IFNGR2/CD86/FBP1/IGSF6/FCGRT/S100A11/CSF3R/SMPDL3A/S100A8/SGK1
B_Mem	D1	Hallmark	HALLMARK_UV_RESPONSE_UP	55	-0.331901	-1.19732	0.154844	0.743714	0.588319	0.700451	681	tags=22%, list=11%, signal=20%	ALDOA/IL6ST/RHOB/JUNB/APOM/BTG1/DDX21/FOSB/NFKBIA/HYAL2/POLG2/AQP3
B_Mem	D1	Hallmark	HALLMARK_ADIPOGENESIS	74	0.344867	1.20286	0.159336	0.743714	0.588319	0.700451	1263	tags=24%, list=21%, signal=19%	CRAT/MGST3/AGPAT3/UCP2/MRPL15/DDT/TKT/RIOK3/NKIRAS1/GRPEL1/MCCC1/BCL2L13/COQ9/COX8A/ACLY/CD151/GPD2/ENPP2
B_Mem	D1	BTM	respiratory electron transport chain (mitochondrion) (M219)	12	-0.520858	-1.30271	0.161253	0.743714	0.908987	0.700451	1355	tags=50%, list=22%, signal=39%	COX5B/COX7A2L/UQCRC1/UQCR10/UQCRFS1/UQCRB
B_Mem	D1	BTM	enriched in activated dendritic cells (II) (M165)	10	0.571197	1.28735	0.173576	0.743714	0.908987	0.700451	1467	tags=40%, list=24%, signal=30%	IFNGR2/HLX/PARP9/DSE
B_Mem	D1	Hallmark	HALLMARK_APOPTOSIS	60	-0.316819	-1.16089	0.191358	0.743714	0.599058	0.700451	1038	tags=25%, list=17%, signal=21%	TGFB2/CD69/PEA15/JUN/CASP7/ROCK1/RHOB/CREBBP/DDIT3/DFFA/ANKH/CCND1/NEDD9/PMAIP1/CD44
B_Mem	D1	BTM	T & B cell development, activation (M62.0)	15	0.499755	1.24645	0.197759	0.743714	0.908987	0.700451	2015	tags=60%, list=33%, signal=40%	CD3E/FKBP14/ICOSLG/CD7/PSD3/CD9/VSIG10/FAM150B/CD3G
B_Mem	D1	Hallmark	HALLMARK_MYOGENESIS	43	0.378166	1.19437	0.197767	0.743714	0.599058	0.700451	993	tags=23%, list=16%, signal=20%	CRAT/RIT1/MAPK12/FKBP1B/MYL6B/CNN3/PTP4A3/APOD/BIN1/DMD
B_Mem	D1	Hallmark	HALLMARK_E2F_TARGETS	83	0.325747	1.15742	0.202262	0.743714	0.599058	0.700451	1136	tags=24%, list=19%, signal=20%	WEE1/ASF1A/TFRC/LBR/RBBP7/PPP1R8/RAD50/CKS2/RAN/ORC6/SSRP1/SMC4/SPAG5/EZH2/MCM5/ING3/CDKN2A/SMC6/MCM7/TBRG4
B_Mem	D1	BTM	enriched in T cells (I) (M7.0)	29	0.414465	1.20784	0.203543	0.743714	0.908987	0.700451	1167	tags=31%, list=19%, signal=25%	GATA3/CD3E/PTPRCAP/CD96/ETS1/NKG7/IL7R/CD6/RASGRP1
B_Mem	D1	Hallmark	HALLMARK_INFLAMMATORY_RESPONSE	59	0.343509	1.15235	0.228127	0.755059	0.599058	0.711136	1167	tags=27%, list=19%, signal=22%	IFNGR2/P2RX7/ADRM1/EBI3/GNAI3/RGS16/PIK3R5/CSF3R/EMP3/CHST2/PTPRE/ATP2A2/IL7R/ATP2C1/ICOSLG/RASGRP1
B_Mem	D1	BTM	blood coagulation (M11.1)	12	-0.482219	-1.20607	0.234803	0.755059	0.908987	0.711136	2060	tags=58%, list=34%, signal=39%	CFD/P2RX1/ITGAX/F13A1/SLC7A7/AMICA1/SERPINA1
B_Mem	D1	Hallmark	HALLMARK_HEME_METABOLISM	70	-0.297113	-1.11951	0.236269	0.755059	0.599058	0.711136	644	tags=19%, list=11%, signal=17%	MOSPD1/PIGQ/KAT2B/NR3C1/AGPAT4/CAST/UBAC1/LAMP2/TRIM58/HBB/AQP3/NEK7/KDM7A
B_Mem	D1	Hallmark	HALLMARK_PI3K_AKT_MTOR_SIGNALING	48	0.356684	1.15297	0.23844	0.755059	0.599058	0.711136	1066	tags=27%, list=18%, signal=22%	ARPC3/RIT1/IL2RG/ACTR3/UBE2N/PTEN/NFKBIB/GSK3B/RIPK1/AP2M1/PIKFYVE/ECSIT/CAB39L
B_Mem	D1	Hallmark	HALLMARK_APICAL_JUNCTION	53	0.346447	1.13925	0.249608	0.764926	0.599058	0.720429	1230	tags=28%, list=20%, signal=23%	CRAT/CD86/ICAM2/MYL12B/DHX16/RSU1/SHC1/PTEN/ACTG1/RAC2/WASL/VCAN/SGCE/VCL/ACTB
B_Mem	D1	BTM	enriched in monocytes (IV) (M118.0)	18	0.444637	1.16238	0.268226	0.778202	0.908987	0.732932	1573	tags=50%, list=26%, signal=37%	C1orf162/CTSS/PAK1/RNASE6/NACC2/PGD/MYO1F/TNFSF13B/CARD9
B_Mem	D1	BTM	viral sensing & immunity; IRF2 targets network (I) (M111.0)	11	0.506606	1.16842	0.270323	0.778202	0.908987	0.732932	1532	tags=55%, list=25%, signal=41%	USP18/CTSS/ZBP1/IFI35/LY86/TNFSF13B
B_Mem	D1	Hallmark	HALLMARK_CHOLESTEROL_HOMEOSTASIS	25	-0.359295	-1.09692	0.309417	0.861468	0.692472	0.811355	908	tags=28%, list=15%, signal=24%	CXCL16/PNRC1/LDLR/FADS2/CPEB2/ACSS2/MVK
B_Mem	D1	Hallmark	HALLMARK_ANDROGEN_RESPONSE	45	-0.310203	-1.07635	0.317383	0.861468	0.692472	0.811355	303	tags=13%, list=5%, signal=13%	ANKH/CCND1/RRP12/B4GALT1/SLC38A2/TSC22D1
B_Mem	D1	BTM	myeloid cell enriched receptors and transporters (M4.3)	11	0.463297	1.06853	0.385294	0.874864	0.908987	0.823972	909	tags=27%, list=15%, signal=23%	CD86/IGSF6/RNASE6
B_Mem	D1	BTM	T cell activation and signaling (M5.1)	15	0.421763	1.05193	0.398966	0.874864	0.908987	0.823972	1540	tags=47%, list=25%, signal=35%	IL2RG/CD3E/HLA-DRA/CD52/TRAF3IP3/BIN2/HLA-DRB1
B_Mem	D1	BTM	T cell activation (II) (M7.3)	14	0.427975	1.04928	0.403301	0.874864	0.908987	0.823972	392	tags=21%, list=6%, signal=20%	CD3E/PTPRCAP/CXCR3
B_Mem	D1	Hallmark	HALLMARK_EPITHELIAL_MESENCHYMAL_TRANSITION	32	0.346682	1.02853	0.408875	0.874864	0.799633	0.823972	1213	tags=28%, list=20%, signal=23%	ACTA2/CAPG/EMP3/TPM1/PPIB/ITGAV/VCAN/MCM7/LGALS1
B_Mem	D1	BTM	enriched in NK cells (I) (M7.2)	21	-0.349695	-1.01982	0.41349	0.874864	0.908987	0.823972	9	tags=24%, list=0%, signal=24%	FGFBP2/TBX21/GZMB/ZAP70/PLEKHF1
B_Mem	D1	Hallmark	HALLMARK_G2M_CHECKPOINT	73	-0.266673	-1.01324	0.416327	0.874864	0.799633	0.823972	680	tags=18%, list=11%, signal=16%	HUS1/CDKN2C/PML/SMC1A/MAD2L1/SLC38A1/KIF15/RACGAP1/LIG3/HIF1A/CCND1/PRC1/YTHDC1
B_Mem	D1	BTM	DC surface signature (S5)	22	-0.344392	-1.01485	0.419729	0.874864	0.908987	0.823972	1142	tags=36%, list=19%, signal=30%	ALCAM/DIRC2/CXCL16/ADAM9/SLC6A6/LAMP2/ABHD12/SPINT2
B_Mem	D1	BTM	Resting dendritic cell surface signature (S10)	23	-0.338663	-1.01166	0.421705	0.874864	0.908987	0.823972	708	tags=26%, list=12%, signal=23%	TTYH3/ADAM9/CD1C/ABHD12/ENG/SPINT2
B_Mem	D1	Hallmark	HALLMARK_TGF_BETA_SIGNALING	24	0.3647	1.01806	0.434244	0.874864	0.799633	0.823972	76	tags=8%, list=1%, signal=8%	IFNGR2/SMAD3
B_Mem	D1	Hallmark	HALLMARK_XENOBIOTIC_METABOLISM	57	0.300303	1.0011	0.451039	0.874864	0.799633	0.823972	351	tags=11%, list=6%, signal=10%	HACL1/CES1/PSMB10/FBP1/GART/DDT
B_Mem	D1	Hallmark	HALLMARK_MYC_TARGETS_V2	32	-0.308518	-0.993251	0.455969	0.874864	0.799633	0.823972	1130	tags=31%, list=19%, signal=26%	PES1/PUS1/NOC4L/HSPD1/WDR43/DCTPP1/PA2G4/MAP3K6/RRP12/NPM1
B_Mem	D1	Hallmark	HALLMARK_FATTY_ACID_METABOLISM	63	0.29068	0.987767	0.473547	0.874864	0.799633	0.823972	1218	tags=21%, list=20%, signal=17%	CRAT/PSME1/ACOT8/S100A10/MCEE/ACSL5/NSDHL/ALDH3A2/PPARA/PTPRG/NTHL1/LGALS1/GPD2
B_Mem	D1	BTM	regulation of signal transduction (M3)	16	0.390443	0.987609	0.48063	0.874864	0.908987	0.823972	211	tags=12%, list=3%, signal=12%	GATA3/CD3E
B_Mem	D1	BTM	transcription regulation in cell development (M49)	16	0.386283	0.977086	0.492736	0.874864	0.908987	0.823972	2037	tags=50%, list=34%, signal=33%	ANK1/PAK1/CASC5/VCAN/C11orf82/TRIP13/RXRA/ECT2
B_Mem	D1	Hallmark	HALLMARK_APICAL_SURFACE	11	0.422821	0.975176	0.497796	0.874864	0.799633	0.823972	136	tags=18%, list=2%, signal=18%	GATA3/IL2RG
B_Mem	D1	BTM	B cell surface signature (S2)	36	0.321022	0.97397	0.498126	0.874864	0.908987	0.823972	1271	tags=33%, list=21%, signal=26%	CD79A/FAIM3/TLR10/HLA-DMA/FCRL5/HLA-DRA/CD52/SGCE/FAM26F/FCRL1/CD22/HLA-DPA1
B_Mem	D1	Hallmark	HALLMARK_HYPOXIA	68	0.282472	0.972613	0.499771	0.874864	0.799633	0.823972	626	tags=18%, list=10%, signal=16%	FBP1/XPNPEP1/PRKCA/ISG20/RBPJ/ANXA2/SAP30/MT1E/KLHL24/CHST2/PLAC8/SLC2A5
B_Mem	D1	BTM	enriched in B cells (II) (M47.1)	20	0.363431	0.973447	0.500678	0.874864	0.908987	0.823972	762	tags=15%, list=13%, signal=13%	CD79A/BLNK/FCRL5
B_Mem	D1	BTM	mismatch repair (I) (M22.0)	14	0.394565	0.967364	0.5053	0.874864	0.908987	0.823972	404	tags=21%, list=7%, signal=20%	GMNN/TOPBP1/RFC5
B_Mem	D1	BTM	plasma cells & B cells, immunoglobulins (M156.0)	12	0.410268	0.967215	0.5065	0.874864	0.908987	0.823972	1252	tags=33%, list=21%, signal=26%	BLK/CD52/FCRL1/CD22
B_Mem	D1	Hallmark	HALLMARK_MITOTIC_SPINDLE	81	-0.250453	-0.969037	0.518717	0.879966	0.803174	0.828776	669	tags=19%, list=11%, signal=17%	KNTC1/ROCK1/CLIP2/TBCD/SMC1A/TSC1/ARFIP2/KIF15/RACGAP1/NEDD9/LLGL1/MAPRE1/TAOK2/ARHGEF2/PRC1
B_Mem	D1	BTM	Monocyte surface signature (S4)	29	0.31801	0.92675	0.577005	0.909879	0.908987	0.85695	975	tags=21%, list=16%, signal=17%	C1orf162/FCGRT/CSF3R/ANO10/PTPRE/CLEC12A
B_Mem	D1	Hallmark	HALLMARK_REACTIVE_OXYGEN_SPECIES_PATHWAY	26	0.319474	0.906065	0.603212	0.909879	0.867215	0.85695	1028	tags=27%, list=17%, signal=22%	IPCEF1/NDUFB4/STK25/ERCC2/TXNRD1/MSRA/GSR
B_Mem	D1	BTM	cell adhesion (GO) (M117)	16	0.351853	0.889997	0.61432	0.909879	0.908987	0.85695	1098	tags=31%, list=18%, signal=26%	CD96/CXCR3/BCL2/SPOCK2/CD6
B_Mem	D1	BTM	CORO1A-DEF6 network (I) (M32.2)	10	0.38848	0.87555	0.626918	0.909879	0.908987	0.85695	569	tags=10%, list=9%, signal=9%	AES
B_Mem	D1	BTM	mitotic cell cycle in stimulated CD4 T cells (M4.5)	13	0.36055	0.868675	0.639073	0.909879	0.908987	0.85695	38	tags=8%, list=1%, signal=8%	CDCA7
B_Mem	D1	BTM	enriched in B cells (VI) (M69)	14	0.347364	0.851641	0.655604	0.909879	0.908987	0.85695	1252	tags=29%, list=21%, signal=23%	CD79A/PPAPDC1B/FCRL1/CD22
B_Mem	D1	BTM	T cell surface signature (S0)	10	0.376172	0.847809	0.66308	0.909879	0.908987	0.85695	267	tags=20%, list=4%, signal=19%	CD3E/PTPRCAP
B_Mem	D1	Hallmark	HALLMARK_COAGULATION	24	-0.285441	-0.862302	0.668485	0.909879	0.867215	0.85695	671	tags=21%, list=11%, signal=19%	SERPINA1/ADAM9/MMP11/LTA4H/LAMP2
B_Mem	D1	BTM	PLK1 signaling events (M4.2)	13	0.347722	0.837768	0.682468	0.909879	0.908987	0.85695	805	tags=23%, list=13%, signal=20%	WEE1/GINS2/NUSAP1
B_Mem	D1	Hallmark	HALLMARK_MTORC1_SIGNALING	82	0.249752	0.886077	0.68926	0.909879	0.867215	0.85695	1104	tags=22%, list=18%, signal=18%	PSMD13/RIT1/TFRC/ACTR3/ITGB2/PSAT1/MTHFD2L/NFKBIB/GSK3B/PNO1/CFP/TXNRD1/ATP2A2/ARPC5L/LGMN/ACLY/GSR/SERP1
B_Mem	D1	Hallmark	HALLMARK_NOTCH_SIGNALING	12	-0.332245	-0.830971	0.689559	0.909879	0.867215	0.85695	924	tags=42%, list=15%, signal=35%	NOTCH2/APH1A/MAML2/CCND1/HES1
B_Mem	D1	BTM	enriched in B cells (III) (M47.2)	12	0.351131	0.827798	0.697119	0.909879	0.908987	0.85695	762	tags=17%, list=13%, signal=15%	FAIM3/FCRL5
B_Mem	D1	BTM	myeloid, dendritic cell activation via NFkB (II) (M43.1)	10	0.362445	0.816871	0.702064	0.909879	0.908987	0.85695	382	tags=20%, list=6%, signal=19%	EBI3/IL23A
B_Mem	D1	BTM	TLR and inflammatory signaling (M16)	13	-0.321206	-0.823281	0.70591	0.909879	0.908987	0.85695	1703	tags=46%, list=28%, signal=33%	ITGAX/TLR4/TLR2/TLR1/LILRB1/LY96
B_Mem	D1	BTM	cell cycle and transcription (M4.0)	113	0.23656	0.88214	0.716193	0.909879	0.908987	0.85695	814	tags=13%, list=13%, signal=12%	CDCA7/CD86/GMNN/IGSF6/FCGRT/S100A11/CSF3R/RFC5/GINS2/CKS2/SPAG5/EZH2/MCM5/NUSAP1/CFP
B_Mem	D1	BTM	enriched in B cells (I) (M47.0)	28	0.288204	0.831825	0.7169	0.909879	0.908987	0.85695	1252	tags=21%, list=21%, signal=17%	CD79A/PPAPDC1B/FCRL5/BLK/FCRL1/CD22
B_Mem	D1	Hallmark	HALLMARK_UV_RESPONSE_DN	36	0.275185	0.8349	0.727628	0.909879	0.867215	0.85695	554	tags=19%, list=9%, signal=18%	SMAD3/ANXA4/PRKCA/ANXA2/MT1E/PTEN/PIAS3
B_Mem	D1	BTM	cell cycle (III) (M103)	20	0.303867	0.813906	0.734925	0.909879	0.908987	0.85695	1580	tags=35%, list=26%, signal=26%	WEE1/MCM5/CDKN2A/MCM7/CCNE1/SMC3/ATR
B_Mem	D1	Hallmark	HALLMARK_PROTEIN_SECRETION	43	0.263544	0.832355	0.744498	0.909879	0.867215	0.85695	1786	tags=40%, list=30%, signal=28%	STX7/MON2/AP2M1/TMED10/RAB14/SNAP23/TMED2/VAMP4/KRT18/RAB2A/VPS4B/SCAMP1/ARFGEF1/PPT1/KIF1B/ATP7A/BET1
B_Mem	D1	BTM	cell cycle (I) (M4.1)	49	-0.239519	-0.84385	0.766969	0.909879	0.924296	0.85695	495	tags=12%, list=8%, signal=11%	FANCD2/MAD2L1/KIF15/RACGAP1/CENPK/PRC1
B_Mem	D1	Hallmark	HALLMARK_GLYCOLYSIS	62	0.244751	0.829447	0.77468	0.909879	0.867215	0.85695	785	tags=15%, list=13%, signal=13%	GALE/RBCK1/ISG20/FUT8/SAP30/CHST2/AKR1A1/SLC25A13/NSDHL
B_Mem	D1	Hallmark	HALLMARK_BILE_ACID_METABOLISM	32	0.271182	0.804538	0.775504	0.909879	0.867215	0.85695	834	tags=16%, list=14%, signal=14%	HACL1/PEX1/ACSL5/ABCA6/PEX16
B_Mem	D1	Hallmark	HALLMARK_WNT_BETA_CATENIN_SIGNALING	11	0.328667	0.758025	0.781167	0.909879	0.867215	0.85695	2315	tags=64%, list=38%, signal=39%	RBPJ/CTNNB1/ADAM17/TP53/MYC/AXIN1/NCOR2
B_Mem	D1	Hallmark	HALLMARK_SPERMATOGENESIS	25	-0.262712	-0.802056	0.78276	0.909879	0.867215	0.85695	213	tags=24%, list=4%, signal=23%	ARL4A/PHKG2/PRKAR2A/RAD17/IP6K1/AGFG1
B_Mem	D1	Hallmark	HALLMARK_HEDGEHOG_SIGNALING	11	-0.311581	-0.758562	0.785731	0.909879	0.867215	0.85695	766	tags=100%, list=13%, signal=87%	CELSR1/LDB1/TLE1/ETS2/AMOT/CDK6/NRP2/PTCH1/L1CAM/PML
B_Mem	D1	Hallmark	HALLMARK_UNFOLDED_PROTEIN_RESPONSE	44	0.254882	0.808944	0.786574	0.909879	0.867215	0.85695	760	tags=18%, list=13%, signal=16%	EIF4EBP1/FKBP14/SHC1/DNAJC3/PSAT1/EXOSC1/PDIA6/PARN
B_Mem	D1	Hallmark	HALLMARK_PEROXISOME	36	0.261192	0.792446	0.794947	0.909879	0.867215	0.85695	99	tags=6%, list=2%, signal=5%	CRAT/ACOT8
B_Mem	D1	BTM	T cell activation (I) (M7.1)	20	0.281213	0.753228	0.814194	0.920814	0.956678	0.867249	211	tags=10%, list=3%, signal=10%	GATA3/CD3E
B_Mem	D1	Hallmark	HALLMARK_COMPLEMENT	78	0.229226	0.806315	0.836325	0.925153	0.886816	0.871336	1052	tags=18%, list=17%, signal=15%	GATA3/USP14/CSRP1/XPNPEP1/GNAI3/PIK3R5/PPP4C/CTSS/PSMB9/LGMN/DOCK10/CALM3/SPOCK2/CTSH
B_Mem	D1	BTM	immune activation - generic cluster (M37.0)	99	0.223605	0.816841	0.837507	0.925153	0.960069	0.871336	2015	tags=36%, list=33%, signal=25%	FBP1/CD3E/FKBP14/SMPDL3A/S100A8/SGK1/CTSS/SMC4/LARGE/TSPAN2/VANGL1/RNASE6/CLEC12A/NACC2/HLA-DRA/MCM7/ICOSLG/CD22/VNN2/CD7/FAM49A/PSD3/CCNE1/MEGF9/RAD54B/CD9/VSIG10/KIAA0513/RGL4/FAM150B/CCR9/BLVRB/JUP/DHCR24/MS4A7/CD3G
B_Mem	D1	Hallmark	HALLMARK_OXIDATIVE_PHOSPHORYLATION	82	0.224874	0.797814	0.858111	0.926881	0.886816	0.872963	927	tags=16%, list=15%, signal=14%	MGST3/ATP6V1E1/MRPL15/MTX2/NDUFB4/TIMM8B/PDHX/MRPL35/GRPEL1/NDUFS1/NDUFA8/NDUFS8/COX8A
B_Mem	D1	BTM	regulation of antigen presentation and immune response (M5.0)	45	0.238971	0.76146	0.861495	0.926881	0.964053	0.872963	1052	tags=20%, list=17%, signal=17%	CD86/CD3E/PAG1/PTPN6/TLR10/HLA-DMA/PAK1/HLA-DRA/CTSH
B_Mem	D1	Hallmark	HALLMARK_KRAS_SIGNALING_UP	55	-0.220458	-0.79529	0.868341	0.926881	0.886816	0.872963	531	tags=22%, list=9%, signal=20%	GYPC/LAT2/TRIB1/LY96/LCP1/CXCR4/AVL9/MMP11/PTCD2/PPP1R15A/ANKH/ENG
B_Mem	D1	BTM	Activated (LPS) dendritic cell surface signature (S11)	14	-0.249395	-0.652047	0.920179	0.9713	0.991216	0.914798	1272	tags=21%, list=21%, signal=17%	CD80/SLC31A2/LAMP2
B_Mem	D1	BTM	enriched in neutrophils (I) (M37.1)	14	0.252137	0.618171	0.934492	0.975568	0.991216	0.918818	1797	tags=36%, list=30%, signal=25%	CSF3R/DGAT2/VNN2/FCGR2A/RGL4
B_Mem	D1	BTM	Naive B cell surface signature (S8)	17	0.216692	0.556904	0.974077	0.985903	0.991216	0.928552	1185	tags=18%, list=20%, signal=14%	PPAPDC1B/HLA-DMA/FAM26F
B_Mem	D1	Hallmark	HALLMARK_ESTROGEN_RESPONSE_LATE	57	0.19603	0.653495	0.974543	0.985903	0.974543	0.928552	1086	tags=16%, list=18%, signal=13%	GALE/ISG20/GINS2/PTPN6/SGK1/NAB2/ALDH3A2/BCL2/CHPT1
B_Mem	D1	BTM	antiviral IFN signature (M75)	11	-0.219258	-0.533795	0.975525	0.985903	0.991216	0.928552	4723	tags=27%, list=78%, signal=6%	RARA/RSAD2/PML
B_Mem	D1	BTM	mitotic cell cycle - DNA replication (M4.4)	12	0.201935	0.476065	0.991216	0.991216	0.991216	0.933555	1864	tags=33%, list=31%, signal=23%	MCM5/MCM7/POLA1/MCM6
B_Mem	D28	BTM	CORO1A-DEF6 network (I) (M32.2)	10	-0.81089	-1.87745	0.000623571	0.0528169	0.0293078	0.0503297	45	tags=30%, list=1%, signal=30%	SIPA1/SH2B1/STXBP2
B_Mem	D28	Hallmark	HALLMARK_INTERFERON_ALPHA_RESPONSE	54	0.535864	1.8236	0.00111193	0.0528169	0.0434468	0.0503297	801	tags=28%, list=13%, signal=24%	CMPK2/MX1/IFI44/IFI44L/ISG15/NCOA7/TAP1/PARP9/PARP12/DHX58/IFITM1/IFITM2/HLA-C/SAMD9L/TRIM26
B_Mem	D28	Hallmark	HALLMARK_INTERFERON_GAMMA_RESPONSE	93	0.444504	1.66304	0.00181028	0.0573256	0.0434468	0.0546261	904	tags=28%, list=15%, signal=24%	CMPK2/MX1/IFI44/CASP7/IFI44L/IL6/ISG15/IRF4/TAP1/ST8SIA4/PARP12/STAT4/P2RY14/HLA-A/HLA-DRB1/DHX58/CD86/JAK2/IFITM2/ICAM1/SAMD9L/TRIM26/MT2A/PTPN6/LCP2/MTHFD2
B_Mem	D28	BTM	T cell activation and signaling (M5.1)	15	0.623096	1.58352	0.0230503	0.37082	0.28316	0.353358	1474	tags=67%, list=24%, signal=51%	CD3E/HLA-DRB1/IL2RG/PRKACB/TRAF3IP3/CCR7/BIN2/HLA-DRA/CD247/ITK
B_Mem	D28	BTM	enriched in activated dendritic cells (II) (M165)	10	0.705304	1.6034	0.0231169	0.37082	0.28316	0.353358	271	tags=30%, list=4%, signal=29%	DSE/HLX/PARP9
B_Mem	D28	BTM	T cell activation (II) (M7.3)	14	0.639254	1.59386	0.0240987	0.37082	0.28316	0.353358	484	tags=36%, list=8%, signal=33%	CD3E/PTPRCAP/STAT4/CXCR3/NKG7
B_Mem	D28	Hallmark	HALLMARK_KRAS_SIGNALING_DN	32	0.489874	1.49633	0.0316921	0.37082	0.421564	0.353358	171	tags=16%, list=3%, signal=15%	SLC12A3/MX1/CLSTN3/CD80/IFI44L
B_Mem	D28	BTM	immune activation - generic cluster (M37.0)	99	-0.350545	-1.35533	0.0351073	0.37082	0.330009	0.353358	1439	tags=33%, list=24%, signal=26%	FOXO1/LRP1/CREB5/PCBP3/KIF16B/FAM69B/EMILIN2/FAM46A/TREM1/ICOSLG/MYO7B/MCM7/LRRK2/TSPAN2/LAT/IMPA2/FAM49A/RNASE6/PRAM1/HLA-DOA/NRGN/SLC19A2/CYFIP1/NLRC4/LY96/EBF1/SIRPB1/ACTN1/RUNX2/CCNE1/RGL4/ENG/MCTP1
B_Mem	D28	Hallmark	HALLMARK_MYC_TARGETS_V1	90	-0.358356	-1.36442	0.0351304	0.37082	0.421564	0.353358	1261	tags=31%, list=21%, signal=25%	DUT/RPS5/EEF1B2/EIF4H/MCM7/EIF4G2/RPLP0/UBE2L3/DDX21/RPL34/DHX15/PABPC1/HNRNPA1/HSP90AB1/FBL/CCT2/PA2G4/XRCC6/RPL22/RSL1D1/PPIA/RUVBL2/RPS2/RPL6/RPS6/PCNA/SNRPD2/EIF3D
B_Mem	D28	BTM	type I interferon response (M127)	10	0.651093	1.48016	0.0602967	0.56964	0.472324	0.542815	606	tags=30%, list=10%, signal=27%	TAP1/PARP9/IFITM1
B_Mem	D28	Hallmark	HALLMARK_NOTCH_SIGNALING	12	-0.600977	-1.46728	0.0660299	0.56964	0.575636	0.542815	730	tags=33%, list=12%, signal=29%	PSENEN/APH1A/CCND1/MAML2
B_Mem	D28	BTM	respiratory electron transport chain (mitochondrion) (M219)	12	-0.592313	-1.44612	0.0759967	0.56964	0.510263	0.542815	925	tags=33%, list=15%, signal=28%	UQCRQ/COX6B1/UQCRC1/UQCRFS1
B_Mem	D28	Hallmark	HALLMARK_IL6_JAK_STAT3_SIGNALING	37	0.426695	1.34283	0.0825481	0.56964	0.575636	0.542815	954	tags=19%, list=16%, signal=16%	LTB/EBI3/IL6/IL2RG/MAP3K8/CD9/CSF3R
B_Mem	D28	Hallmark	HALLMARK_ESTROGEN_RESPONSE_LATE	57	0.378594	1.30429	0.083947	0.56964	0.575636	0.542815	1084	tags=32%, list=18%, signal=26%	NCOR2/NAB2/GALE/BLVRB/GINS2/JAK2/FKBP4/FLNB/MAPK13/ABCA3/PLK4/CD9/SLC29A1/PTPN6/MEST/DUSP2/PERP/ST6GALNAC2
B_Mem	D28	Hallmark	HALLMARK_COAGULATION	24	-0.456636	-1.33299	0.102505	0.618251	0.590876	0.589137	607	tags=33%, list=10%, signal=30%	LRP1/MMP11/CFD/FYN/DUSP14/LTA4H/S100A13/SERPINA1
B_Mem	D28	BTM	MHC-TLR7-TLR8 cluster (M146)	12	0.577682	1.37988	0.104126	0.618251	0.611743	0.589137	1670	tags=58%, list=28%, signal=42%	HLA-A/HLA-DRB1/HLA-C/HLA-F/HLA-DRA/HLA-DPA1/HLA-DPB1
B_Mem	D28	Hallmark	HALLMARK_ALLOGRAFT_REJECTION	93	0.327504	1.2253	0.110789	0.619117	0.590876	0.589962	886	tags=23%, list=15%, signal=20%	LTB/CD3E/CD80/IL6/IRF4/TAP1/ST8SIA4/STAT4/HLA-A/CXCR3/IL2RG/CD79A/CD86/FGR/CDKN2A/JAK2/ICAM1/CCL4/ETS1/PTPN6/LCP2
B_Mem	D28	Hallmark	HALLMARK_PEROXISOME	36	0.392974	1.23124	0.160196	0.845479	0.756428	0.805664	1194	tags=31%, list=20%, signal=25%	ESR2/ECI2/PEX13/VPS4B/PEX2/CDK7/CAT/SOD1/SLC25A19/TSPO/PEX11A
B_Mem	D28	BTM	enriched in monocytes (II) (M11.0)	69	-0.320959	-1.16413	0.185556	0.875155	0.939422	0.833942	857	tags=19%, list=14%, signal=16%	IMPA2/LILRB1/RAB31/NCF1/PRAM1/CSTA/GCA/NRGN/CYFIP1/FCN1/SIRPB1/SERPINA1/RXRA
B_Mem	D28	Hallmark	HALLMARK_REACTIVE_OXYGEN_SPECIES_PATHWAY	26	0.414862	1.20842	0.196786	0.875155	0.756428	0.833942	1169	tags=38%, list=19%, signal=31%	IPCEF1/TXNRD1/MSRA/CAT/SOD1/ERCC2/HMOX2/GSR/PDLIM1/PRDX4
B_Mem	D28	Hallmark	HALLMARK_P53_PATHWAY	78	-0.307597	-1.14033	0.203774	0.875155	0.756428	0.833942	1240	tags=27%, list=21%, signal=22%	BLCAP/ADA/RAD9A/SLC3A2/TXNIP/BTG1/FAM162A/PLK2/HINT1/PPP1R15A/TPRKB/SEC61A1/TSPYL2/SLC19A2/IRAK1/CGRRF1/TSC22D1/JUN/CYFIP2/PCNA/RXRA
B_Mem	D28	BTM	T cell surface signature (S0)	10	0.541024	1.22993	0.216529	0.875155	0.939422	0.833942	186	tags=20%, list=3%, signal=19%	CD3E/PTPRCAP
B_Mem	D28	Hallmark	HALLMARK_UV_RESPONSE_UP	55	-0.330259	-1.14562	0.222102	0.875155	0.756428	0.833942	1072	tags=27%, list=18%, signal=23%	SULT1A1/EIF2S3/BTG1/EIF5/DDX21/ALDOA/IRF1/RASGRP1/RHOB/ATP6V1C1/NFKBIA/CCNE1/PPT1/PPP1R2/APOM
B_Mem	D28	Hallmark	HALLMARK_APICAL_SURFACE	11	-0.516259	-1.2299	0.225504	0.875155	0.756428	0.833942	6	tags=36%, list=0%, signal=36%	CROCC/B4GALT1/AFAP1L2/AKAP7
B_Mem	D28	Hallmark	HALLMARK_MITOTIC_SPINDLE	81	0.307408	1.1235	0.236384	0.875155	0.756428	0.833942	746	tags=17%, list=12%, signal=15%	KPTN/RALBP1/SMC4/MAP1S/TUBGCP3/NUSAP1/STAU1/MID1IP1/ARL8A/FLNB/KATNB1/RABGAP1/SASS6/PCM1
B_Mem	D28	BTM	PLK1 signaling events (M4.2)	13	0.487413	1.1896	0.245458	0.875155	0.939422	0.833942	572	tags=38%, list=9%, signal=35%	SGOL1/NUSAP1/GINS2/CLSPN/WEE1
B_Mem	D28	BTM	Activated (LPS) dendritic cell surface signature (S11)	14	0.471975	1.17678	0.252554	0.875155	0.939422	0.833942	1120	tags=29%, list=19%, signal=23%	CD80/SLC43A2/IFI6/CD40
B_Mem	D28	Hallmark	HALLMARK_WNT_BETA_CATENIN_SIGNALING	11	0.508789	1.18624	0.25794	0.875155	0.773821	0.833942	983	tags=27%, list=16%, signal=23%	NCOR2/PTCH1/RBPJ
B_Mem	D28	BTM	DC surface signature (S5)	22	-0.402105	-1.14294	0.269985	0.884434	0.939422	0.842785	1696	tags=45%, list=28%, signal=33%	ADAM9/CD83/LRFN4/SLC38A6/CXCL16/HLA-DQA1/ABHD12/AGPAT3/ITPRIPL2/ALCAM
B_Mem	D28	Hallmark	HALLMARK_IL2_STAT5_SIGNALING	70	0.306139	1.09157	0.288114	0.912361	0.813498	0.869396	1123	tags=26%, list=19%, signal=21%	LTB/LRIG1/IRF4/UCK2/BATF3/SLC39A8/PTCH1/CD86/MAP3K8/AHCY/RHOH/RABGAP1L/RGS16/PLAGL1/CAPG/SYT11/BMPR2/GALM
B_Mem	D28	BTM	T cell activation (I) (M7.1)	20	0.408287	1.11982	0.299065	0.916491	0.939422	0.873332	1536	tags=40%, list=25%, signal=30%	CD3E/IKZF1/RHOH/CCR7/CD27/CD247/ITK/GATA3
B_Mem	D28	Hallmark	HALLMARK_INFLAMMATORY_RESPONSE	59	0.309789	1.0729	0.327086	0.944364	0.872228	0.899893	1120	tags=25%, list=19%, signal=21%	EBI3/IL6/ADRM1/EMP3/IFITM1/ICAM1/LCP2/SLC31A1/RGS16/CSF3R/GNAI3/CCR7/GCH1/GPR132/CD40
B_Mem	D28	BTM	Monocyte surface signature (S4)	29	-0.353459	-1.07806	0.330433	0.944364	0.939422	0.899893	168	tags=10%, list=3%, signal=10%	SIRPB1/TNFRSF10B/MCTP1
B_Mem	D28	Hallmark	HALLMARK_UV_RESPONSE_DN	36	-0.326315	-1.04186	0.380963	0.944364	0.896907	0.899893	607	tags=17%, list=10%, signal=15%	FYN/BCKDHB/YTHDC1/GCNT1/RXRA/NR3C1
B_Mem	D28	Hallmark	HALLMARK_PROTEIN_SECRETION	43	-0.312214	-1.03403	0.391137	0.944364	0.896907	0.899893	358	tags=14%, list=6%, signal=13%	DST/ARFIP1/YIPF6/PPT1/STAM/COG2
B_Mem	D28	Hallmark	HALLMARK_ADIPOGENESIS	74	0.285392	1.02716	0.393302	0.944364	0.896907	0.899893	890	tags=16%, list=15%, signal=14%	GADD45A/SLC25A1/DHRS7B/DGAT1/VEGFB/IDH3G/MRPL15/RAB34/CAT/SOD1/PFKFB3/COQ9
B_Mem	D28	Hallmark	HALLMARK_XENOBIOTIC_METABOLISM	57	0.297654	1.02545	0.411082	0.944364	0.896907	0.899893	1240	tags=32%, list=21%, signal=25%	HACL1/PYCR1/BLVRB/SERTAD1/ETFDH/BPHL/CSAD/AHCY/CAT/DDAH2/GSR/GART/ESR1/MT2A/COMT/GCH1/KYNU/PTGES3
B_Mem	D28	BTM	enriched in T cells (I) (M7.0)	29	0.344343	1.02831	0.414745	0.944364	0.939422	0.899893	1916	tags=45%, list=32%, signal=31%	CD3E/PTPRCAP/NKG7/ETS1/GNLY/CD27/CD247/ITK/GATA3/GIMAP7/LEF1/CD7/TRAT1
B_Mem	D28	BTM	mitotic cell cycle in stimulated CD4 T cells (M4.5)	13	0.413924	1.01024	0.447236	0.944364	0.939422	0.899893	2497	tags=54%, list=41%, signal=32%	CDCA7/RNF144A/MIR155HG/ZNF367/KIAA0101/MCM6/ENO2
B_Mem	D28	Hallmark	HALLMARK_SPERMATOGENESIS	25	0.34273	0.987571	0.474544	0.944364	0.943701	0.899893	1095	tags=36%, list=18%, signal=30%	ALOX15/PHF7/AGFG1/SLC2A5/NPHP1/MAST2/MAP7/RAD17/RPL39L
B_Mem	D28	BTM	myeloid cell enriched receptors and transporters (M4.3)	11	0.424905	0.990661	0.47642	0.944364	0.939422	0.899893	854	tags=27%, list=14%, signal=23%	CD86/SLC2A6/AMICA1
B_Mem	D28	BTM	B cell surface signature (S2)	36	0.314638	0.985805	0.477949	0.944364	0.939422	0.899893	1827	tags=53%, list=30%, signal=37%	FAIM3/FCRL1/FCRL5/CD79A/ITM2C/CD19/CR2/TLR10/PTPRK/HLA-DRA/GABBR1/HLA-DPA1/HLA-DMA/PLD4/KCNMB3/FCRL3/HLA-DPB1/FAM26F/CCR9
B_Mem	D28	BTM	Naive B cell surface signature (S8)	17	-0.362897	-0.969851	0.494867	0.944364	0.939422	0.899893	736	tags=24%, list=12%, signal=21%	TSPAN13/HLA-DOA/CD200/HVCN1
B_Mem	D28	BTM	mismatch repair (I) (M22.0)	14	-0.379124	-0.962352	0.502596	0.944364	0.939422	0.899893	968	tags=21%, list=16%, signal=18%	NCAPG2/POLA1/PCNA
B_Mem	D28	Hallmark	HALLMARK_EPITHELIAL_MESENCHYMAL_TRANSITION	32	0.312958	0.95594	0.516318	0.944364	0.943701	0.899893	1026	tags=22%, list=17%, signal=18%	GADD45A/IL6/EMP3/LGALS1/ACTA2/MEST/CAPG
B_Mem	D28	Hallmark	HALLMARK_MYC_TARGETS_V2	32	0.307273	0.938575	0.544992	0.944364	0.943701	0.899893	966	tags=25%, list=16%, signal=21%	NDUFAF4/PHB/SRM/IMP4/AIMP2/PLK4/GRWD1/DUSP2
B_Mem	D28	Hallmark	HALLMARK_APICAL_JUNCTION	53	0.279307	0.946557	0.551111	0.944364	0.943701	0.899893	881	tags=19%, list=15%, signal=16%	SRC/MYL12B/RSU1/CD86/PTEN/ICAM2/ICAM1/MAPK13/IKBKG/CLDN15
B_Mem	D28	BTM	enriched in B cells (I) (M47.0)	28	0.314014	0.929289	0.56334	0.944364	0.939422	0.899893	1277	tags=36%, list=21%, signal=28%	FCRL1/FCRL5/PKIG/CD79A/BLK/CD19/CR2/TCF4/PTPRK/BCL11A
B_Mem	D28	BTM	cell cycle (III) (M103)	20	-0.329386	-0.915404	0.578693	0.944364	0.939422	0.899893	520	tags=25%, list=9%, signal=23%	SKP2/MCM7/CCNB1/CCNE1/PCNA
B_Mem	D28	Hallmark	HALLMARK_DNA_REPAIR	64	-0.260722	-0.932164	0.584843	0.944364	0.943701	0.899893	1287	tags=33%, list=21%, signal=26%	CLP1/DUT/POLD4/ADA/LIG1/SSRP1/POLR2A/MPC2/GTF2H3/AK3/POLA1/NT5C3A/VPS37B/ERCC8/SEC61A1/POLD1/GTF3C5/ITPA/POLR3GL/PCNA/UPF3B
B_Mem	D28	BTM	enriched in B cells (II) (M47.1)	20	0.331851	0.910179	0.592218	0.944364	0.939422	0.899893	1277	tags=45%, list=21%, signal=36%	FCRL5/PKIG/CD79A/DENND5B/CD19/CR2/TCF4/PTPRK/BCL11A
B_Mem	D28	BTM	myeloid, dendritic cell activation via NFkB (II) (M43.1)	10	0.394207	0.896165	0.599499	0.944364	0.939422	0.899893	86	tags=20%, list=1%, signal=20%	LTB/EBI3
B_Mem	D28	Hallmark	HALLMARK_E2F_TARGETS	83	-0.248801	-0.934836	0.600263	0.944364	0.943701	0.899893	536	tags=14%, list=9%, signal=13%	MYBL2/GINS3/PMS2/SNRPB/IPO7/PA2G4/XRCC6/POLD1/ILF3/CCNE1/PCNA/DONSON
B_Mem	D28	BTM	cell division (stimulated CD4+ T cells) (M46)	10	0.393476	0.894504	0.602003	0.944364	0.939422	0.899893	849	tags=30%, list=14%, signal=26%	CDCA7/APOBEC3B/CDK6
B_Mem	D28	Hallmark	HALLMARK_MYOGENESIS	43	-0.274766	-0.910007	0.614644	0.944364	0.943701	0.899893	808	tags=28%, list=13%, signal=24%	NQO1/CFD/PRNP/OCEL1/PKIA/MYH11/MAPRE3/MYH3/DMPK/DAPK2/ABLIM1/SH2B1
B_Mem	D28	BTM	Resting dendritic cell surface signature (S10)	23	-0.31023	-0.894004	0.618247	0.944364	0.939422	0.899893	1696	tags=39%, list=28%, signal=28%	ADAM9/LRFN4/SLC38A6/SERINC5/SFXN3/ABHD12/CD1C/ITPRIPL2/ENG
B_Mem	D28	Hallmark	HALLMARK_ANDROGEN_RESPONSE	45	-0.27259	-0.91059	0.618393	0.944364	0.943701	0.899893	710	tags=20%, list=12%, signal=18%	RRP12/PIAS1/CCND1/PA2G4/XRCC6/SMS/TSC22D1/ACTN1/SLC38A2
B_Mem	D28	Hallmark	HALLMARK_FATTY_ACID_METABOLISM	63	0.259428	0.90919	0.629238	0.944364	0.943701	0.899893	857	tags=14%, list=14%, signal=12%	CPT1A/ECI2/ETFDH/TP53INP2/IDH3G/BPHL/LGALS1/S100A10/XIST
B_Mem	D28	BTM	enriched in B cells (III) (M47.2)	12	0.356198	0.850829	0.66371	0.944364	0.939422	0.899893	468	tags=25%, list=8%, signal=23%	FAIM3/FCRL5/DENND5B
B_Mem	D28	Hallmark	HALLMARK_PI3K_AKT_MTOR_SIGNALING	48	0.266974	0.884778	0.66698	0.944364	0.943701	0.899893	1397	tags=25%, list=23%, signal=19%	AP2M1/TRIB3/IL2RG/PTEN/PLA2G12A/ACACA/ACTR3/NFKBIB/RPS6KA3/CDK2/CLTC/SMAD2
B_Mem	D28	BTM	myeloid, dendritic cell activation via NFkB (I) (M43.0)	10	0.369833	0.840755	0.676748	0.944364	0.939422	0.899893	654	tags=30%, list=11%, signal=27%	EBI3/MAP3K8/ICAM1
B_Mem	D28	BTM	T & B cell development, activation (M62.0)	15	0.333883	0.848519	0.681137	0.944364	0.939422	0.899893	781	tags=20%, list=13%, signal=17%	CD3E/CD9/PSD3
B_Mem	D28	BTM	cell adhesion (GO) (M117)	16	0.328321	0.848273	0.681176	0.944364	0.939422	0.899893	546	tags=12%, list=9%, signal=11%	CXCR3/CD300A
B_Mem	D28	Hallmark	HALLMARK_BILE_ACID_METABOLISM	32	0.278564	0.850883	0.707414	0.944364	0.943701	0.899893	833	tags=19%, list=14%, signal=16%	HACL1/PEX13/CAT/SOD1/ABCA3/SLC29A1
B_Mem	D28	Hallmark	HALLMARK_APOPTOSIS	60	0.248254	0.863232	0.717944	0.944364	0.943701	0.899893	1070	tags=22%, list=18%, signal=18%	CASP7/GADD45A/IL6/MCL1/TAP1/LMNA/WEE1/SOD1/KRT18/GSR/GCH1/TSPO/GSTM1
B_Mem	D28	Hallmark	HALLMARK_ESTROGEN_RESPONSE_EARLY	54	-0.249142	-0.862308	0.724056	0.944364	0.943701	0.899893	748	tags=19%, list=12%, signal=16%	RAB31/RRP12/RASGRP1/CCND1/SYNGR1/SLC19A2/AMFR/ABLIM1/PMAIP1/TMEM164
B_Mem	D28	BTM	blood coagulation (M11.1)	12	-0.328151	-0.801177	0.725291	0.944364	0.939422	0.899893	1225	tags=33%, list=20%, signal=27%	SLC7A7/TREM1/CFD/SERPINA1
B_Mem	D28	BTM	cell cycle (I) (M4.1)	49	0.255064	0.851189	0.735442	0.944364	0.939422	0.899893	1753	tags=39%, list=29%, signal=28%	SMC4/NUSAP1/C11orf82/CKS2/GINS2/PLK4/DHFR/SPAG5/KNTC1/CENPW/FANCD2/CHEK1/RFC5/SUV39H2/CCNF/TRIP13/GMNN/TIPIN/KIF15
B_Mem	D28	BTM	plasma cells & B cells, immunoglobulins (M156.0)	12	0.331917	0.792829	0.740648	0.944364	0.939422	0.899893	930	tags=25%, list=15%, signal=21%	FCRL1/BLK/ITM2C
B_Mem	D28	Hallmark	HALLMARK_TGF_BETA_SIGNALING	24	-0.278469	-0.812896	0.751983	0.944364	0.943701	0.899893	748	tags=25%, list=12%, signal=22%	TGFBR1/RAB31/PPP1R15A/SPTBN1/FKBP1A/ENG
B_Mem	D28	BTM	mitotic cell cycle - DNA replication (M4.4)	12	-0.316123	-0.77181	0.772633	0.944364	0.939422	0.899893	1093	tags=25%, list=18%, signal=21%	MCM7/POLA1/PCNA
B_Mem	D28	BTM	enriched in B cells (VI) (M69)	14	0.308096	0.768182	0.782148	0.944364	0.939422	0.899893	1232	tags=36%, list=20%, signal=29%	FCRL1/CD79A/CD19/CR2/PTPRK
B_Mem	D28	BTM	enriched in NK cells (I) (M7.2)	21	0.282212	0.784327	0.784747	0.944364	0.939422	0.899893	1817	tags=52%, list=30%, signal=37%	STAT4/NKG7/SH2D2A/FGFBP2/GNLY/TBX21/CD247/ITK/CLIC3/S1PR5/GIMAP7
B_Mem	D28	BTM	regulation of antigen presentation and immune response (M5.0)	45	-0.245143	-0.818902	0.789643	0.944364	0.939422	0.899893	607	tags=16%, list=10%, signal=14%	FYN/HLA-DOA/HLA-DOB/LY96/JUN/FYB/NFKBIA
B_Mem	D28	BTM	viral sensing & immunity; IRF2 targets network (I) (M111.0)	11	0.321513	0.749605	0.796535	0.944364	0.939422	0.899893	1766	tags=45%, list=29%, signal=32%	TAP1/KYNU/CTSS/LY86/ZBP1
B_Mem	D28	Hallmark	HALLMARK_HEDGEHOG_SIGNALING	11	0.316913	0.738879	0.812512	0.944364	0.943701	0.899893	1279	tags=45%, list=21%, signal=36%	PTCH1/LDB1/CDK6/DPYSL2/AMOT
B_Mem	D28	Hallmark	HALLMARK_HEME_METABOLISM	70	-0.228043	-0.830907	0.814807	0.944364	0.943701	0.899893	365	tags=7%, list=6%, signal=7%	KDM7A/HMBS/RNF19A/HBB/NR3C1
B_Mem	D28	Hallmark	HALLMARK_TNFA_SIGNALING_VIA_NFKB	89	-0.222023	-0.844861	0.815327	0.944364	0.943701	0.899893	1091	tags=22%, list=18%, signal=19%	IFIT2/BTG1/ETS2/PLK2/PNRC1/RIPK2/KLF9/IRF1/CCND1/NFKBIE/KLF6/BCL3/PPP1R15A/CD69/RHOB/TSC22D1/JUN/NFKBIA/NFKB2/EIF1
B_Mem	D28	Hallmark	HALLMARK_COMPLEMENT	78	-0.226116	-0.838261	0.817092	0.944364	0.943701	0.899893	847	tags=19%, list=14%, signal=17%	APOBEC3G/CBLB/CALM3/ERAP2/CASP4/PFN1/FYN/IRF1/RASGRP1/GCA/FCN1/LTA4H/S100A13/GMFB/SERPINA1
B_Mem	D28	BTM	transcription regulation in cell development (M49)	16	0.291049	0.751974	0.817488	0.944364	0.939422	0.899893	526	tags=12%, list=9%, signal=11%	ANK1/C11orf82
B_Mem	D28	BTM	E2F1 targets (Q3) (M10.0)	14	-0.285371	-0.724374	0.84216	0.944364	0.939422	0.899893	118	tags=21%, list=2%, signal=21%	RANBP1/ARHGAP6/PCNA
B_Mem	D28	Hallmark	HALLMARK_G2M_CHECKPOINT	73	0.22551	0.810972	0.844343	0.944364	0.943701	0.899893	1786	tags=33%, list=30%, signal=23%	SMC4/UCK2/SMAD3/NUSAP1/CKS2/GINS2/PLK4/MT2A/RPA2/ORC6/SS18/CHEK1/FANCC/CHAF1A/SLC38A1/G3BP1/CCNF/SAP30/TRA2B/SYNCRIP/NOTCH2/MYC/KIF15/EZH2
B_Mem	D28	Hallmark	HALLMARK_OXIDATIVE_PHOSPHORYLATION	82	0.220233	0.805679	0.863971	0.944364	0.943701	0.899893	1363	tags=23%, list=23%, signal=18%	CPT1A/CASP7/ATP6V0E1/TIMM13/ETFDH/IDH3G/MRPL15/NDUFS4/ATP6V1E1/TIMM50/NDUFV2/TIMM8B/MRPL35/NDUFS1/NNT/OXA1L/CYB5R3/LDHA/HSPA9
B_Mem	D28	Hallmark	HALLMARK_KRAS_SIGNALING_UP	55	-0.227001	-0.787432	0.86713	0.944364	0.943701	0.899893	1354	tags=24%, list=22%, signal=19%	VWA5A/MMP11/AVL9/ST6GAL1/TRIB2/ADAMDEC1/GYPC/LCP1/TSPAN13/PPP1R15A/LY96/PRDM1/ENG
B_Mem	D28	Hallmark	HALLMARK_CHOLESTEROL_HOMEOSTASIS	25	-0.249582	-0.734444	0.868721	0.944364	0.943701	0.899893	1592	tags=36%, list=26%, signal=27%	ANXA5/FBXO6/CXCL16/MVK/MVD/PNRC1/ACSS2/ABCA2/ALCAM
B_Mem	D28	BTM	regulation of signal transduction (M3)	16	-0.268599	-0.704382	0.869857	0.944364	0.939422	0.899893	58	tags=25%, list=1%, signal=25%	ADAP2/FOXO1/LRP1/ENG
B_Mem	D28	BTM	enriched in neutrophils (I) (M37.1)	14	0.277251	0.691273	0.877579	0.944364	0.939422	0.899893	1580	tags=50%, list=26%, signal=37%	REPS2/MME/DGAT2/CSF3R/ST6GALNAC2/VNN2/RNF24
B_Mem	D28	BTM	cell cycle and transcription (M4.0)	113	-0.208845	-0.824881	0.879459	0.944364	0.939422	0.899893	748	tags=12%, list=12%, signal=10%	RAB31/POLA1/MYBL2/NCF1/CCNB1/CSTA/GCA/FCN1/PRC1/PCNA/SERPINA1/RXRA/DONSON
B_Mem	D28	Hallmark	HALLMARK_HYPOXIA	68	0.219194	0.778585	0.88472	0.944364	0.943701	0.899893	983	tags=18%, list=16%, signal=15%	JMJD6/SLC25A1/IL6/KLHL24/MT1E/ANXA2/SLC2A5/ETS1/PFKFB3/MT2A/B3GALT6/RBPJ
B_Mem	D28	BTM	TLR and inflammatory signaling (M16)	13	-0.241932	-0.602886	0.939312	0.974273	0.974713	0.928393	1588	tags=54%, list=26%, signal=40%	LILRB2/TLR2/TLR1/FES/NPL/LILRB1/LY96
B_Mem	D28	Hallmark	HALLMARK_UNFOLDED_PROTEIN_RESPONSE	44	0.210999	0.689814	0.946435	0.974273	0.964018	0.928393	1816	tags=34%, list=30%, signal=24%	HERPUD1/SERP1/ZBTB17/WIPI1/MTHFD2/PDIA6/SHC1/PREB/HSPA9/TTC37/PARN/IFIT1/DNAJC3/EIF4A2/CNOT6
B_Mem	D28	BTM	antiviral IFN signature (M75)	11	0.244697	0.570507	0.956112	0.974273	0.974713	0.928393	1981	tags=45%, list=33%, signal=31%	DHX58/IFIT1/IRF7/OAS1/RARA
B_Mem	D28	Hallmark	HALLMARK_MTORC1_SIGNALING	82	-0.196371	-0.735904	0.959667	0.974273	0.964018	0.928393	876	tags=16%, list=14%, signal=14%	PPA1/UFM1/ARPC5L/ALDOA/SEC11A/EDEM1/TES/PPP1R15A/SLC37A4/HMBS/PPIA/POLR3G/LTA4H
B_Mem	D28	Hallmark	HALLMARK_GLYCOLYSIS	62	-0.196855	-0.700089	0.964018	0.974273	0.964018	0.928393	1297	tags=21%, list=21%, signal=17%	RRAGD/MIF/PAXIP1/P4HA1/FAM162A/ECD/ALDOA/AK3/SLC37A4/PPIA/SLC35A3/IDUA/COG2
B_Mem	D28	BTM	enriched in monocytes (IV) (M118.0)	18	0.211555	0.564202	0.974713	0.974713	0.974713	0.928812	1405	tags=28%, list=23%, signal=21%	C1orf162/MYO1F/AMICA1/CTSS/SAMHD1
B_Naive	D28	BTM	MHC-TLR7-TLR8 cluster (M146)	15	-0.727497	-1.85081	0.00192012	0.155143	0.0999808	0.141534	1138	tags=53%, list=12%, signal=47%	HLA-B/CD74/HLA-DPB1/HLA-DRB1/HLA-DRA/HLA-DQB1/HLA-E/HLA-DPA1
B_Naive	D28	BTM	enriched in antigen presentation (II) (M95.0)	18	-0.682147	-1.81227	0.00286533	0.155143	0.0999808	0.141534	509	tags=33%, list=5%, signal=32%	FYB/HLA-DPB1/HLA-DRB1/HLA-DRA/ITGB2/EVI2B
B_Naive	D28	BTM	enriched in antigen presentation (III) (M95.1)	12	-0.750207	-1.79678	0.00344762	0.155143	0.0999808	0.141534	509	tags=50%, list=5%, signal=47%	LAPTM5/FYB/HLA-DRB1/HLA-DRA/ITGB2/EVI2B
B_Naive	D28	BTM	enriched in antigen presentation (I) (M71)	10	-0.76225	-1.73559	0.00465839	0.15722	0.10132	0.143429	1008	tags=80%, list=11%, signal=72%	CYP1B1/ASPH/CD74/HLA-DPB1/HLA-DRB1/HLA-DRA/HLA-DQB1/HLA-DPA1
B_Naive	D28	Hallmark	HALLMARK_DNA_REPAIR	111	-0.38511	-1.47062	0.010324	0.244155	0.274842	0.222738	718	tags=15%, list=8%, signal=14%	POLR2F/ERCC1/EDF1/DDB1/RFC5/NME3/DGUOK/UPF3B/GUK1/ITPA/NCBP2/AK3/POM121/TMED2/POLR2J/REV3L/VPS37B
B_Naive	D28	BTM	enriched in T cells (I) (M7.0)	30	-0.545196	-1.63687	0.0128516	0.244155	0.179822	0.222738	1090	tags=37%, list=12%, signal=33%	ETS1/ITM2A/KLRB1/GZMB/CD28/LEF1/NKG7/IL7R/GZMH/RORA/CD6
B_Naive	D28	BTM	golgi membrane (II) (M237)	15	0.646888	1.6659	0.0139758	0.244155	0.179822	0.222738	829	tags=33%, list=9%, signal=30%	GALNT7/SLC35A5/C3orf58/GOPC/SLC35A3
B_Naive	D28	BTM	mitotic cell division (M6)	13	0.675948	1.6722	0.0144684	0.244155	0.179822	0.222738	1458	tags=54%, list=15%, signal=46%	CENPH/BUB1/MAD2L1/CENPK/ZWILCH/CENPM/CENPE
B_Naive	D28	Hallmark	HALLMARK_COAGULATION	37	0.48483	1.55613	0.0167829	0.251744	0.274842	0.229661	2264	tags=41%, list=24%, signal=31%	GP1BA/RAPGEF3/S100A13/LRP1/GP9/CLU/MMP11/FURIN/SH2B2/RABIF/SERPINA1/CSRP1/ANXA1/ADAM9/SIRT2
B_Naive	D28	Hallmark	HALLMARK_MTORC1_SIGNALING	144	0.333915	1.36047	0.0231811	0.260517	0.274842	0.237665	1260	tags=21%, list=13%, signal=18%	CTSC/RPA1/PNP/SLC9A3R1/TES/MTHFD2/INSIG1/PSMB5/IDI1/GLRX/ELOVL5/BUB1/CYB5B/ACTR3/HMGCS1/GPI/NFKBIB/PNO1/SLC1A5/PDK1/PPA1/FADS2/DHCR7/TCEA1/DDIT3/QDPR/SDF2L1/EGLN3/EEF1E1/CYP51A1
B_Naive	D28	BTM	regulation of signal transduction (M3)	22	0.559558	1.58576	0.024209	0.260517	0.234984	0.237665	1237	tags=36%, list=13%, signal=32%	APCDD1/LRP1/HPSE/BCL6/C5AR1/KLF4/PRKCD/CD3E
B_Naive	D28	BTM	myeloid cell enriched receptors and transporters (M4.3)	14	0.634657	1.60222	0.025079	0.260517	0.234984	0.237665	2471	tags=64%, list=26%, signal=48%	TLR8/LRRC25/AMICA1/IGSF6/CHST15/RNASE6/SLC2A6/MS4A14/SLC15A3
B_Naive	D28	Hallmark	HALLMARK_TNFA_SIGNALING_VIA_NFKB	123	-0.352469	-1.36738	0.0256956	0.260517	0.274842	0.237665	2589	tags=37%, list=27%, signal=27%	CD44/CLCF1/RELA/PPP1R15A/SQSTM1/IER5/TIPARP/JUNB/TNFAIP2/KYNU/DUSP1/ZBTB10/YRDC/CCNL1/NFKB1/PTGER4/PER1/TNFAIP3/IFIH1/DUSP5/IL15RA/ATP2B1/NAMPT/MAP2K3/CD69/CFLAR/KDM6B/MXD1/NFKBIA/KLF9/TAP1/RHOB/EIF1/IRS2/JUN/CD83/DDX58/BTG1/KLF6/IRF1/MARCKS/IL7R/MYC/PNRC1/RELB
B_Naive	D28	BTM	T cell surface signature (S0)	16	-0.614159	-1.58294	0.0270166	0.260517	0.234984	0.237665	1126	tags=38%, list=12%, signal=33%	ITM2A/C12orf23/CD28/SLC38A1/SLC37A3/CD6
B_Naive	D28	BTM	type I interferon response (M127)	11	-0.674273	-1.57969	0.0297106	0.267395	0.234984	0.243939	2730	tags=82%, list=29%, signal=58%	PARP9/PLSCR1/DDX60/IFIH1/IRF7/HERC5/TAP1/IFITM1/STAT1
B_Naive	D28	Hallmark	HALLMARK_INTERFERON_ALPHA_RESPONSE	73	-0.391478	-1.39617	0.0317977	0.268293	0.274842	0.244758	1957	tags=32%, list=21%, signal=25%	GBP4/SAMD9/IFIH1/PSME2/UBE2L6/IFI35/GMPR/LPAR6/UBA7/IRF7/IRF9/CD74/SLC25A28/TAP1/IFITM3/EIF2AK2/CD47/TXNIP/IFITM1/MOV10/B2M/IRF1/PSME1
B_Naive	D28	Hallmark	HALLMARK_KRAS_SIGNALING_DN	44	0.436901	1.45899	0.0343553	0.272821	0.274842	0.24889	3442	tags=52%, list=36%, signal=33%	GP1BA/MTHFR/VPREB1/SLC29A3/PDE6B/CLSTN3/PLAG1/CACNA1F/UGT2B17/GTF3C5/SNN/YPEL1/BTG2/STAG3/TCL1A/IFNG/LFNG/WNT16/FGGY/MX1/THNSL2/MFSD6/SLC16A7
B_Naive	D28	Hallmark	HALLMARK_INTERFERON_GAMMA_RESPONSE	142	-0.326338	-1.29158	0.0481992	0.361494	0.330508	0.329784	2015	tags=32%, list=21%, signal=25%	NFKB1/APOL6/GBP4/TNFAIP3/IFIH1/PSME2/IL15RA/OAS2/PTPN1/UBE2L6/IFI35/NUP93/SLAMF7/PELI1/IRF7/RNF213/NAMPT/CD69/JAK2/IRF9/HLA-B/MT2A/CD74/SLC25A28/RAPGEF6/NFKBIA/HIF1A/VAMP8/ZBP1/NCOA3/TAP1/IFITM3/EIF2AK2/MX2/TXNIP/DDX58/BTG1/B2M/TAPBP/IRF1/PFKP/STAT1/HLA-DRB1/PSME1/EIF4E3
B_Naive	D28	BTM	leukocyte migration (M88.0)	10	0.657632	1.51578	0.0519588	0.369181	0.376701	0.336796	2344	tags=60%, list=25%, signal=45%	GUCY2C/PIP5K1B/GMDS/ST14/RNF43/MYO7B
B_Naive	D28	Hallmark	HALLMARK_UV_RESPONSE_UP	89	-0.358956	-1.32576	0.056485	0.381274	0.33891	0.347829	1104	tags=20%, list=12%, signal=18%	RXRB/RAB27A/DDX21/NFKBIA/POLE3/TAP1/ATP6V1F/RHOB/TGFBRAP1/SIGMAR1/BTG1/ALDOA/ARRB2/DNAJA1/IRF1/TMBIM6/EIF5/ENO2
B_Naive	D28	BTM	transcription elongation, RNA polymerase II (M234)	11	-0.622295	-1.45791	0.0686218	0.425467	0.43087	0.388145	370	tags=36%, list=4%, signal=35%	POLR2E/MEA1/TCEB2/POLR2J
B_Naive	D28	BTM	antiviral IFN signature (M75)	12	-0.607656	-1.45536	0.0693354	0.425467	0.43087	0.388145	2162	tags=50%, list=23%, signal=39%	DDX60/IFIH1/IRF7/HERC5/DDX58/CARD9
B_Naive	D28	BTM	enriched in NK cells (I) (M7.2)	23	-0.503019	-1.41296	0.074593	0.437828	0.432639	0.399422	1620	tags=35%, list=17%, signal=29%	KLRB1/SLAMF7/CLIC3/TGFBR3/GZMB/NKG7/GZMH/RORA
B_Naive	D28	BTM	cell cycle and transcription (M4.0)	137	0.304053	1.22555	0.0851604	0.479027	0.46306	0.437007	2067	tags=31%, list=22%, signal=25%	CENPH/FES/HPSE/BUB1/PLBD1/TNS3/S100A11/MAD2L1/OIP5/CENPK/CHAC2/C5AR1/TLR8/RMI1/FANCI/KLF4/PRKCD/CKS1B/LRRC25/SEMA4A/KIAA1524/H2AFX/TNFSF13/KIF11/CDC7/IGSF6/STMN1/ZWILCH/CENPM/SLC31A2/RNASEH2A/CENPE/CYBB/HELLS/CHST15/TGFBI/GINS1/ALOX5/CSTA/CKS2/SERPINA1/AOAH/FGR
B_Naive	D28	BTM	translation initiation factor 3 complex (M245)	11	-0.60165	-1.40955	0.0943071	0.509258	0.473993	0.464586	2108	tags=36%, list=22%, signal=28%	UXT/EIF3F/EIF3D/EEF1B2
B_Naive	D28	BTM	regulation of antigen presentation and immune response (M5.0)	53	-0.384376	-1.29093	0.100825	0.517578	0.473993	0.472177	930	tags=19%, list=10%, signal=17%	NFKBIA/LAT2/JUN/HLA-DOB/FYB/HLA-DPB1/HLA-DRB1/HLA-DRA/HLA-DQB1/HLA-DPA1
B_Naive	D28	BTM	Monocyte surface signature (S4)	40	0.398323	1.30427	0.103516	0.517578	0.473993	0.472177	1166	tags=22%, list=12%, signal=20%	APCDD1/ANO10/GLIPR1/LRP1/MFSD1/CLEC12A/C5AR1/AMICA1/PYCARD
B_Naive	D28	Hallmark	HALLMARK_COMPLEMENT	107	0.312386	1.21656	0.10801	0.520762	0.576053	0.475082	1504	tags=20%, list=16%, signal=17%	CTSC/CBLB/GP1BA/S100A13/LRP1/GP9/CASP1/SIRT6/USP16/CLU/EHD1/GNG2/PRKCD/SPOCK2/CTSS/RASGRP1/LCP2/GNB4/RCE1/LIPA/BRPF3
B_Naive	D28	BTM	purine nucleotide biosynthesis (M212)	10	0.588794	1.35712	0.128866	0.599893	0.560567	0.547271	60	tags=20%, list=1%, signal=20%	ADSL/RUVBL2
B_Naive	D28	Hallmark	HALLMARK_ESTROGEN_RESPONSE_EARLY	86	0.318566	1.20014	0.138186	0.600606	0.663292	0.547921	1340	tags=21%, list=14%, signal=18%	SLC9A3R1/RHOD/ELOVL5/MREG/ISG20L2/TMEM164/MED24/FDFT1/KRT18/SYBU/CANT1/KLF4/DHCR7/FASN/TOB1/ASB13/RASGRP1/RBBP8
B_Naive	D28	BTM	cell cycle (III) (M103)	25	0.43905	1.28751	0.141761	0.600606	0.562992	0.547921	1533	tags=36%, list=16%, signal=30%	CDK4/BUB1/TFDP1/MAD2L1/HDAC2/CDKN1B/CDC7/CDKN1A/CHEK2
B_Naive	D28	BTM	cell adhesion (GO) (M117)	13	-0.539945	-1.32391	0.142366	0.600606	0.562992	0.547921	1246	tags=38%, list=13%, signal=33%	LY9/CD300A/CYTIP/LEF1/CD6
B_Naive	D28	BTM	cell cycle (I) (M4.1)	56	0.343397	1.19688	0.167184	0.653787	0.612141	0.596438	2413	tags=39%, list=26%, signal=29%	CENPH/BUB1/MAD2L1/OIP5/CENPK/FANCI/CKS1B/H2AFX/KIF11/CDC7/STMN1/ZWILCH/CENPM/CENPE/PRKAR2B/HELLS/GINS1/CKS2/UBE2S/FEN1/PCNA/DHFR
B_Naive	D28	BTM	B cell development/activation (M58)	10	-0.571692	-1.3017	0.168866	0.653787	0.612141	0.596438	392	tags=20%, list=4%, signal=19%	JAM3/PIK3CD
B_Naive	D28	Hallmark	HALLMARK_PEROXISOME	65	-0.341387	-1.19121	0.172709	0.653787	0.697373	0.596438	2222	tags=35%, list=24%, signal=27%	BCL10/SLC25A19/CTPS1/ACSL5/SLC23A2/CTBP1/IDE/ABCB1/ABCC5/SIAH1/CDK7/CLN6/ALDH9A1/PRDX5/ERCC1/CRAT/ACSL4/MSH2/FIS1/SMARCC1/TSPO/HRAS/GSTK1
B_Naive	D28	Hallmark	HALLMARK_UNFOLDED_PROTEIN_RESPONSE	80	-0.324634	-1.17701	0.174343	0.653787	0.697373	0.596438	1623	tags=26%, list=17%, signal=22%	WIPI1/PDIA6/CNOT6/TSPYL2/EXOSC4/YIF1A/EIF2S1/EEF2/HSP90B1/KIF5B/CALR/SEC11A/EXOSC2/ARFGAP1/DNAJB9/EIF4EBP1/TATDN2/LSM4/SLC30A5/EIF4G1/HYOU1
B_Naive	D28	BTM	T cell activation (III) (M7.4)	10	-0.540036	-1.22962	0.224961	0.782517	0.753702	0.713875	1181	tags=40%, list=13%, signal=35%	ETS1/KLF12/LEF1/RORA
B_Naive	D28	BTM	mitochondrial cluster (M235)	12	-0.509839	-1.22109	0.225244	0.782517	0.753702	0.713875	1125	tags=33%, list=12%, signal=29%	TMEM218/MCCC2/SMARCAL1/C11orf73
B_Naive	D28	Hallmark	HALLMARK_HYPOXIA	102	-0.298081	-1.12474	0.22606	0.782517	0.75471	0.713875	1666	tags=25%, list=18%, signal=20%	CSRP2/XPNPEP1/SAP30/TPI1/PGK1/PDK3/SLC2A1/NAGK/ZNF292/MT2A/PRDX5/ENO3/MXI1/IRS2/UGP2/JUN/GBE1/BTG1/ALDOA/KLF6/PFKP/RORA/PNRC1/WSB1/ENO2
B_Naive	D28	Hallmark	HALLMARK_SPERMATOGENESIS	43	-0.357388	-1.15278	0.238369	0.804495	0.75471	0.733925	2344	tags=35%, list=25%, signal=26%	DBF4/NPHP1/CLPB/RFC4/IDE/COIL/TLE4/MAST2/TOPBP1/STRBP/PHKG2/IFT88/PRKAR2A/PIAS2/JAM3
B_Naive	D28	BTM	regulation of localization (GO) (M63)	11	0.498447	1.17751	0.264159	0.823057	0.836096	0.750859	223	tags=18%, list=2%, signal=18%	ARAP1/FLNA
B_Naive	D28	BTM	TLR and inflammatory signaling (M16)	15	0.447288	1.15188	0.280142	0.823057	0.836096	0.750859	2713	tags=60%, list=29%, signal=43%	FES/TLR6/C5AR1/TLR8/ALOX5/FGR/MYD88/ITGAX/LY96
B_Naive	D28	Hallmark	HALLMARK_OXIDATIVE_PHOSPHORYLATION	144	0.263765	1.07466	0.280468	0.823057	0.75471	0.750859	1322	tags=17%, list=14%, signal=15%	CPT1A/ETFA/COX6A1/ATP6V0E1/ACO2/AIFM1/PDK4/NDUFS4/NDUFV2/NDUFS8/NDUFC1/HSD17B10/SURF1/DECR1/SLC25A12/GPI/NQO2/MTRR/NDUFB6/ACADVL/ACADM/PDHA1/ATP6V1E1/SDHC/PDHB
B_Naive	D28	BTM	T cell activation and signaling (M5.1)	14	-0.457771	-1.14838	0.280959	0.823057	0.836096	0.750859	246	tags=36%, list=3%, signal=35%	CD52/CD2/IL12RB1/HLA-DRB1/HLA-DRA
B_Naive	D28	Hallmark	HALLMARK_MYC_TARGETS_V2	50	-0.335494	-1.11358	0.282581	0.823057	0.75471	0.750859	1219	tags=20%, list=13%, signal=18%	IMP4/NOP2/MYBBP1A/MRTO4/UTP20/PES1/TBRG4/MCM4/MYC/MAP3K6
B_Naive	D28	BTM	DNA repair (M76)	17	0.425757	1.13259	0.288309	0.823057	0.836096	0.750859	1358	tags=29%, list=14%, signal=25%	RPA1/RAD50/FANCI/H2AFX/POLD1
B_Naive	D28	Hallmark	HALLMARK_HEME_METABOLISM	109	-0.284582	-1.08233	0.289398	0.823057	0.75471	0.750859	1638	tags=20%, list=17%, signal=17%	ADIPOR1/HTRA2/FBXO9/SIDT2/GYPC/SLC2A1/MAP2K3/ARL2BP/PIGQ/VEZF1/FBXO34/ARHGEF12/MXI1/AGPAT4/DCAF11/ADD1/USP15/CAST/PRDX2/KAT2B/RNF19A/ATP6V0A1
B_Naive	D28	Hallmark	HALLMARK_IL2_STAT5_SIGNALING	113	-0.281418	-1.07717	0.293824	0.823057	0.75471	0.750859	1957	tags=23%, list=21%, signal=18%	GBP4/FAM126B/CDC42SE2/IGF1R/ABCB1/POU2F1/SLC39A8/MAPKAPK2/CTSZ/SNX9/NOP2/MXD1/PLEC/NCOA3/RHOB/IFITM3/ITGAE/TWSG1/ENO3/RABGAP1L/CD83/NFKBIZ/KLF6/RNH1/RORA/MYC
B_Naive	D28	Hallmark	HALLMARK_FATTY_ACID_METABOLISM	100	0.276669	1.06761	0.298739	0.823057	0.75471	0.750859	1322	tags=20%, list=14%, signal=17%	CPT1A/ADSL/ACO2/HSD17B4/IDI1/ELOVL5/BPHL/HSD17B10/HMGCS1/ACAT2/DECR1/ACSM3/GRHPR/SUCLG2/ACADVL/FASN/ACADM/PDHA1/SDHC/PDHB
B_Naive	D28	BTM	enriched for TF motif TNCATNTCCYR (M232)	11	0.475006	1.12213	0.314107	0.826589	0.840602	0.754081	863	tags=27%, list=9%, signal=25%	HSD17B4/RAD50/ELP4
B_Naive	D28	Hallmark	HALLMARK_ALLOGRAFT_REJECTION	114	-0.275945	-1.05785	0.325777	0.826589	0.766691	0.754081	1169	tags=18%, list=12%, signal=16%	JAK2/RPS9/GZMB/CD74/CD28/HIF1A/AKT1/TAP1/CD47/GCNT1/EIF3D/HLA-DOB/B2M/TAPBP/STAT1/EIF5A/HLA-DRA/BCAT1/ITGB2/HLA-E
B_Naive	D28	BTM	myeloid, dendritic cell activation via NFkB (I) (M43.0)	10	-0.491732	-1.11964	0.335986	0.826589	0.840602	0.754081	610	tags=40%, list=6%, signal=37%	NFKBID/CD83/CTGF/RELB
B_Naive	D28	BTM	enriched in myeloid cells and monocytes (M81)	11	0.464706	1.0978	0.344619	0.826589	0.840602	0.754081	695	tags=27%, list=7%, signal=25%	EHD3/CLU/BCL6
B_Naive	D28	BTM	T cell activation (I) (M7.1)	30	-0.35768	-1.07388	0.345129	0.826589	0.840602	0.754081	1772	tags=27%, list=19%, signal=22%	IL12RB1/CD5/SLAMF7/SLAMF1/CD28/LEF1/IL7R/RORA
B_Naive	D28	BTM	viral sensing & immunity; IRF2 targets network (II) (M111.1)	10	-0.487186	-1.10929	0.346661	0.826589	0.840602	0.754081	885	tags=40%, list=9%, signal=36%	TNFSF13B/ZBP1/TAP1/DDX58
B_Naive	D28	BTM	CORO1A-DEF6 network (II) (M32.4)	12	0.450587	1.0934	0.347835	0.826589	0.840602	0.754081	1603	tags=42%, list=17%, signal=35%	MAZ/DEF6/CNOT3/H1FX/HGS
B_Naive	D28	Hallmark	HALLMARK_APOPTOSIS	96	-0.280576	-1.04728	0.350808	0.826589	0.766691	0.754081	1384	tags=20%, list=15%, signal=17%	CD69/CFLAR/TGFBR3/GSTM1/PSEN1/TAP1/RHOB/IFITM3/LEF1/SATB1/CREBBP/JUN/TXNIP/ADD1/DNAJA1/IRF1/LMNA/TSPO/ENO2
B_Naive	D28	BTM	cell cycle, ATP binding (M144)	14	0.426184	1.07592	0.362065	0.826589	0.851343	0.754081	1362	tags=29%, list=14%, signal=24%	VPS4B/HDAC2/ERBB2IP/PSMA6
B_Naive	D28	Hallmark	HALLMARK_KRAS_SIGNALING_UP	74	-0.293355	-1.04755	0.366649	0.826589	0.766691	0.754081	1723	tags=26%, list=18%, signal=21%	ABCB1/ADAM17/HDAC9/GYPC/CDADC1/LAPTM5/DOCK2/ZNF639/LAT2/ST6GAL1/WDR33/SATB1/RABGAP1L/FBXO4/IL7R/CROT/BTBD3/ITGB2/ATG10
B_Naive	D28	Hallmark	HALLMARK_PROTEIN_SECRETION	70	-0.294867	-1.04355	0.367373	0.826589	0.766691	0.754081	1318	tags=19%, list=14%, signal=16%	USO1/STAM/ARFIP1/GBF1/BET1/ADAM10/ATP1A1/GNAS/YIPF6/CLN5/TMED2/ERGIC3/SCRN1
B_Naive	D28	BTM	enriched in monocytes (II) (M11.0)	90	0.272524	1.03162	0.375141	0.830229	0.858875	0.757402	2067	tags=24%, list=22%, signal=19%	LRP1/FES/HPSE/PLBD1/TNS3/S100A11/C5AR1/TLR8/KLF4/PRKCD/TNFSF13/IGSF6/SLC31A2/VNN2/CYBB/CHST15/TGFBI/ALOX5/CSTA/SERPINA1/AOAH/FGR
B_Naive	D28	Hallmark	HALLMARK_ESTROGEN_RESPONSE_LATE	85	0.273479	1.02748	0.390474	0.834912	0.775247	0.761674	1764	tags=22%, list=19%, signal=18%	SLC9A3R1/ELOVL5/METTL3/GALE/FDFT1/RABEP1/KLF4/DHCR7/TOB1/ST14/PTPN6/RBBP8/RNASEH2A/PRKAR2B/SLC7A5/OPN3/HPRT1/SIAH2/SLC29A1
B_Naive	D28	BTM	phosphatidylinositol signaling system (M101)	12	-0.439016	-1.05146	0.402796	0.834912	0.868669	0.761674	2358	tags=50%, list=25%, signal=38%	PPP1R12A/PIK3C2A/DEK/PIK3C3/CLK1/SLC35A1
B_Naive	D28	BTM	lymphocyte generic cluster (M60)	15	-0.405656	-1.03202	0.409178	0.834912	0.868669	0.761674	2700	tags=47%, list=29%, signal=33%	ADARB1/CD2/FAM69B/MEF2C/GAB1/CD28/CTGF
B_Naive	D28	Hallmark	HALLMARK_G2M_CHECKPOINT	109	-0.267252	-1.01642	0.413861	0.834912	0.775247	0.761674	2344	tags=34%, list=25%, signal=26%	DBF4/SQLE/SUV39H1/SRSF2/CUL5/HNRNPU/SRSF1/CENPF/E2F3/CUL4A/PRMT5/PLK4/SAP30/FOXN3/MCM3/SRSF10/DR1/SYNCRIP/PTTG1/MT2A/KIF5B/ARID4A/SNRPD1/HIF1A/CBX1/DMD/ORC6/HMGA1/SLC38A1/MARCKS/HUS1/DDX39A/SMARCC1/CCNT1/MYC/SFPQ/NCL
B_Naive	D28	Hallmark	HALLMARK_EPITHELIAL_MESENCHYMAL_TRANSITION	50	0.296544	1.01304	0.419926	0.834912	0.775247	0.761674	1843	tags=32%, list=20%, signal=26%	FLNA/GLIPR1/LRP1/PFN2/PCOLCE/DAB2/EMP3/FBLN2/PMEPA1/MYLK/COLGALT1/GADD45A/GADD45B/GEM/NT5E/TGFBI
B_Naive	D28	BTM	plasma cells & B cells, immunoglobulins (M156.0)	20	0.370302	1.02319	0.420474	0.834912	0.868669	0.761674	1178	tags=35%, list=12%, signal=31%	PCDH9/TNFRSF17/FCRL2/BLK/SPIB/OSBPL10/CPNE5
B_Naive	D28	BTM	mitotic cell cycle in stimulated CD4 T cells (M4.5)	11	-0.443139	-1.03819	0.420548	0.834912	0.868669	0.761674	227	tags=18%, list=2%, signal=18%	MIR155HG/ENO2
B_Naive	D28	BTM	chemokines and inflammatory molecules in myeloid cells (M86.0)	10	-0.449838	-1.02425	0.435559	0.850571	0.868669	0.775959	2259	tags=50%, list=24%, signal=38%	DUSP1/NFKB1/TNFAIP3/SLAMF7/NFKBIA
B_Naive	D28	BTM	Resting dendritic cell surface signature (S10)	27	0.337119	1.00377	0.441037	0.850571	0.868669	0.775959	1718	tags=26%, list=18%, signal=21%	CRIM1/MFSD1/IFNGR1/IGSF6/LHFPL2/SFXN3/SPINT2
B_Naive	D28	BTM	intracellular transport (M147)	15	0.390637	1.00599	0.449312	0.854325	0.868669	0.779384	138	tags=7%, list=1%, signal=7%	VPS4B
B_Naive	D28	Hallmark	HALLMARK_CHOLESTEROL_HOMEOSTASIS	44	0.296144	0.988951	0.462274	0.866765	0.807258	0.790733	1260	tags=25%, list=13%, signal=22%	IDI1/FDPS/HMGCS1/FDFT1/CLU/ACAT2/S100A11/FADS2/DHCR7/FASN/CYP51A1
B_Naive	D28	Hallmark	HALLMARK_PI3K_AKT_MTOR_SIGNALING	75	-0.276353	-0.989429	0.474619	0.877721	0.807258	0.800728	1561	tags=25%, list=17%, signal=21%	UBE2D3/TSC2/SLC2A1/MAP2K3/ARHGDIA/HSP90B1/PPP1CA/MAPK9/GRB2/CALR/AKT1/MKNK1/MKNK2/VAV3/PRKAR2A/CFL1/GSK3B/HRAS/PIN1
B_Naive	D28	Hallmark	HALLMARK_APICAL_JUNCTION	82	-0.270052	-0.9825	0.488192	0.89062	0.807258	0.812496	1180	tags=17%, list=13%, signal=15%	ACTN4/AMIGO2/INPPL1/DHX16/RSU1/ADAM15/CRAT/TSPAN4/MAPK11/JAM3/SKAP2/CTNND1/MPP5/HRAS
B_Naive	D28	BTM	B cell surface signature (S2)	51	-0.291796	-0.971855	0.49954	0.895421	0.944783	0.816875	1911	tags=35%, list=20%, signal=28%	P2RX5/CNR1/FCRL5/FAM26F/SLC24A1/ADAM28/TMEM156/CR2/LY9/SLC6A16/PLD4/HLA-DOB/CD22/HLA-DPB1/FCRL1/JAM3/HLA-DRA/HLA-DPA1
B_Naive	D28	Hallmark	HALLMARK_HEDGEHOG_SIGNALING	10	0.419897	0.967825	0.504536	0.895421	0.807258	0.816875	2828	tags=50%, list=30%, signal=35%	LDB1/NRP2/NF1/PML/ETS2
B_Naive	D28	BTM	putative targets of PAX3 (M89.0)	10	0.417582	0.962489	0.510722	0.895421	0.945378	0.816875	1710	tags=30%, list=18%, signal=25%	EGR2/CDKN1A/GEM
B_Naive	D28	BTM	respiratory electron transport chain (mitochondrion) (M238)	15	0.368641	0.949344	0.522528	0.904376	0.947082	0.825044	922	tags=20%, list=10%, signal=18%	NDUFS4/NDUFS8/NDUFB6
B_Naive	D28	Hallmark	HALLMARK_MYOGENESIS	58	0.268827	0.943369	0.555482	0.941069	0.836506	0.858519	2020	tags=26%, list=21%, signal=20%	TNNI2/CTF1/FDPS/PFKM/CLU/LSP1/OCEL1/CDKN1A/MYLK/MYL6B/PKIA/GADD45B/PDLIM7/NAV2/MYOM2
B_Naive	D28	Hallmark	HALLMARK_XENOBIOTIC_METABOLISM	86	0.252819	0.952448	0.557671	0.941069	0.836506	0.858519	2061	tags=29%, list=22%, signal=23%	ACO2/ELOVL5/BPHL/PDK4/SERTAD1/CNDP2/SLC1A5/IRF8/ABHD6/ACOX3/TNFRSF1A/GART/SLC35D1/LEAP2/SLC12A4/DDAH2/HPRT1/ASL/SPINT2/NFS1/ECH1/ADH5/AP4B1/CAT/SLC6A6
B_Naive	D28	BTM	T cell activation (II) (M7.3)	15	-0.360104	-0.916132	0.568548	0.947581	0.976349	0.86446	1772	tags=27%, list=19%, signal=22%	IL12RB1/SLAMF7/SLAMF1/NKG7
B_Naive	D28	BTM	respiratory electron transport chain (mitochondrion) (M219)	16	0.338205	0.888187	0.607054	0.981247	0.976349	0.895173	41	tags=6%, list=0%, signal=6%	COX6A1
B_Naive	D28	Hallmark	HALLMARK_ANDROGEN_RESPONSE	65	0.257309	0.920253	0.610237	0.981247	0.887618	0.895173	1592	tags=18%, list=17%, signal=15%	INSIG1/IDI1/ELOVL5/HMGCS1/TMEM50A/HSD17B14/TSC22D1/NCOA4/TNFAIP8/PMEPA1/STK39/APPBP2
B_Naive	D28	BTM	transcription regulation in cell development (M49)	21	-0.324008	-0.892825	0.610901	0.981247	0.976349	0.895173	948	tags=24%, list=10%, signal=21%	ECT2/ARHGEF12/LST1/TYROBP/MSH2
B_Naive	D28	BTM	enriched in monocytes (IV) (M118.0)	27	0.298976	0.890197	0.621598	0.981247	0.976349	0.895173	2792	tags=41%, list=30%, signal=29%	BCL6/HLA-DMB/AMICA1/CTSS/RNASE6/DOK3/C1orf162/DUSP6/SAMHD1/LY96/TNFRSF1B
B_Naive	D28	Hallmark	HALLMARK_REACTIVE_OXYGEN_SPECIES_PATHWAY	35	-0.287849	-0.894726	0.631413	0.981247	0.891407	0.895173	1049	tags=17%, list=11%, signal=15%	ABCC1/MSRA/TXNRD2/PFKP/PRDX6/PRDX2
B_Naive	D28	BTM	immune activation - generic cluster (M37.0)	129	-0.237696	-0.928062	0.63469	0.981247	0.976349	0.895173	1667	tags=18%, list=18%, signal=15%	GAB1/CSRP2/MARCH1/SLC22A15/CENPL/BST1/MCM3/NCAPD2/NLRC4/SIRPB1/ANXA5/PAX5/LAT2/ENTPD1/PLXDC2/RUNX2/CD22/MSH2/CTGF/JAM3/HLA-DRA/FAM49A/PPIL4
B_Naive	D28	BTM	enriched in B cells (I) (M47.0)	43	0.266212	0.885524	0.658129	0.981247	0.976349	0.895173	2841	tags=47%, list=30%, signal=33%	PCDH9/FCRL2/BLK/KLHL14/MACROD2/SPIB/BCL11A/PNOC/CD72/CXCR5/BANK1/BTLA/AFF3/MS4A1/TSPAN13/CD79B/TCL1A/E2F5/CD200/PLEKHG1
B_Naive	D28	BTM	cell division - E2F transcription network (M4.8)	14	-0.340028	-0.853006	0.666159	0.981247	0.976349	0.895173	1479	tags=29%, list=16%, signal=24%	MCM3/TOPBP1/MCM4/RFC5
B_Naive	D28	BTM	viral sensing & immunity; IRF2 targets network (I) (M111.0)	16	-0.326225	-0.840818	0.682941	0.981247	0.976349	0.895173	2566	tags=44%, list=27%, signal=32%	TLR7/KYNU/TNFSF13B/IFI35/CXCL16/ZBP1/TAP1
B_Naive	D28	BTM	inositol phosphate metabolism (M129)	13	-0.338892	-0.830941	0.688897	0.981247	0.976349	0.895173	162	tags=38%, list=2%, signal=38%	PIK3C2A/CASC4/SRP9/PIK3C3/PANK3
B_Naive	D28	Hallmark	HALLMARK_TGF_BETA_SIGNALING	35	0.270583	0.857723	0.698458	0.981247	0.911968	0.895173	1987	tags=26%, list=21%, signal=20%	BMPR1A/FURIN/ID3/PMEPA1/APC/SPTBN1/BMPR2/FNTA/SMAD3
B_Naive	D28	Hallmark	HALLMARK_E2F_TARGETS	128	0.227205	0.906347	0.700483	0.981247	0.911968	0.895173	2190	tags=30%, list=23%, signal=24%	RPA1/UBR7/CDK4/MTHFD2/KIF22/TUBB/RAD50/PHF5A/MAD2L1/EXOSC8/CKS1B/SSRP1/HNRNPD/RAD1/LBR/CDKN1B/STMN1/POLD1/CENPM/CDKN1A/RNASEH2A/CENPE/CHEK2/HELLS/POLD2/NBN/GSPT1/NUDT21/GINS1/MLH1/CKS2/PPM1D/ORC2/STAG1/CDKN2A/POP7/CCP110/UBE2S/PRKDC
B_Naive	D28	BTM	E2F1 targets (Q3) (M10.0)	19	-0.307898	-0.829592	0.706765	0.981247	0.976349	0.895173	1619	tags=21%, list=17%, signal=17%	TLE4/ARID4A/MCM4/HMGA1
B_Naive	D28	Hallmark	HALLMARK_INFLAMMATORY_RESPONSE	79	-0.244104	-0.882096	0.709736	0.981247	0.911968	0.895173	2015	tags=29%, list=21%, signal=23%	NFKB1/PTGER4/IFNAR1/IL15RA/ATP2B1/BEST1/IRF7/NAMPT/CD69/MXD1/SLAMF1/PSEN1/NFKBIA/HIF1A/GNAI3/EIF2AK2/ITGA5/IFITM1/KLF6/TAPBP/IRF1/IL7R/MYC
B_Naive	D28	BTM	mismatch repair (II) (M22.1)	10	0.344569	0.794202	0.729072	0.981247	0.976349	0.895173	49	tags=10%, list=1%, signal=10%	RPA1
B_Naive	D28	Hallmark	HALLMARK_MITOTIC_SPINDLE	126	-0.227989	-0.887199	0.740043	0.981247	0.911968	0.895173	2330	tags=28%, list=25%, signal=21%	MYH9/RANBP9/SASS6/SSH2/CENPF/UXT/MID1IP1/STAU1/NCK1/LLGL1/SUN2/CLIP1/ARF6/ARHGAP5/CENPJ/PKD2/ARHGDIA/MAP3K11/TUBGCP5/ACTN4/NCK2/DOCK2/PCM1/KIF5B/TRIO/RAPGEF6/ECT2/ARHGEF12/CKAP5/ARHGEF3/PLEKHG2/MARCKS/MYO9B/ALMS1/LATS1
B_Naive	D28	Hallmark	HALLMARK_WNT_BETA_CATENIN_SIGNALING	18	-0.303605	-0.806595	0.740974	0.981247	0.911968	0.895173	723	tags=56%, list=8%, signal=51%	PPARD/FRAT1/CTNNB1/AXIN1/TCF7/NCOR2/CCND2/ADAM17/LEF1/MYC
B_Naive	D28	BTM	enriched in neutrophils (I) (M37.1)	10	-0.344598	-0.784625	0.743012	0.981247	0.976349	0.895173	1026	tags=50%, list=11%, signal=45%	PTAFR/DGAT2/BASP1/MXD1/REPS2
B_Naive	D28	BTM	leukocyte differentiation (M160)	14	0.315576	0.796686	0.748788	0.981247	0.976349	0.895173	2970	tags=64%, list=31%, signal=44%	NAA15/EGR2/NFKB2/BTG2/KLF13/ADAM8/MED1/ID1/RARA
B_Naive	D28	BTM	mitotic cell cycle - DNA replication (M4.4)	13	-0.320033	-0.784699	0.751194	0.981247	0.976349	0.895173	2511	tags=46%, list=27%, signal=34%	MCM5/MCM7/PLK4/MCM3/POLA1/MCM4
B_Naive	D28	BTM	Activated (LPS) dendritic cell surface signature (S11)	19	0.295541	0.80661	0.752532	0.981247	0.976349	0.895173	1406	tags=21%, list=15%, signal=18%	NRP2/LY75/CD58/SLC31A2
B_Naive	D28	BTM	platelet activation (II) (M32.1)	19	-0.296164	-0.797974	0.755606	0.981247	0.976349	0.895173	2351	tags=37%, list=25%, signal=28%	MAP7D1/SIPA1/PNPLA6/ACTN4/AKT1/GNB2/MLF2
B_Naive	D28	BTM	enriched in cell cycle (M167)	13	0.317545	0.785563	0.755924	0.981247	0.976349	0.895173	1751	tags=38%, list=19%, signal=31%	FLNA/PPP2R1A/EHMT2/PSMD3/GSPT1
B_Naive	D28	BTM	CORO1A-DEF6 network (I) (M32.2)	14	0.305175	0.770428	0.782929	0.983635	0.976349	0.897351	2200	tags=36%, list=23%, signal=27%	DEF6/H1FX/CCDC22/HGS/CBX4
B_Naive	D28	BTM	mismatch repair (I) (M22.0)	16	-0.293408	-0.756234	0.80934	0.983635	0.976349	0.897351	1746	tags=31%, list=19%, signal=26%	RFC4/TOPBP1/POLA1/RFC5/MSH2
B_Naive	D28	Hallmark	HALLMARK_GLYCOLYSIS	106	-0.22266	-0.84346	0.814596	0.983635	0.973055	0.897351	1601	tags=19%, list=17%, signal=16%	SAP30/GMPPB/TPI1/PGK1/PDK3/ZNF292/ECD/GNE/CLN6/ALDH9A1/MXI1/IRS2/UGP2/AKR1A1/ALDOA/GOT2/PFKP/AK3/ENO2/DLD
B_Naive	D28	BTM	T cell activation (IV) (M52)	10	0.315808	0.72791	0.815052	0.983635	0.976349	0.897351	1317	tags=20%, list=14%, signal=17%	CD3E/PTPN6
B_Naive	D28	BTM	enriched in DNA interacting proteins (M182)	10	-0.311686	-0.709687	0.831522	0.983635	0.976349	0.897351	2327	tags=40%, list=25%, signal=30%	YWHAH/SUV39H1/DONSON/RRM1
B_Naive	D28	BTM	chaperonin mediated protein folding (I) (M204.0)	10	0.304852	0.702657	0.842062	0.983635	0.976349	0.897351	2516	tags=30%, list=27%, signal=22%	ATIC/CCT8/SSBP1
B_Naive	D28	Hallmark	HALLMARK_UV_RESPONSE_DN	71	0.222472	0.808494	0.844205	0.983635	0.973055	0.897351	1987	tags=25%, list=21%, signal=20%	BMPR1A/INSIG1/PIAS3/RUNX1/CDK13/MIOS/DAB2/PTEN/SFMBT1/MAPK14/CDKN1B/MRPS31/PRKAR2B/PRDM2/ANXA4/NR3C1/VAV2/SMAD3
B_Naive	D28	BTM	platelet activation (I) (M32.0)	19	-0.268159	-0.72252	0.854048	0.983635	0.976349	0.897351	1566	tags=32%, list=17%, signal=26%	UBE2M/NRBP1/PPP1CA/ACTN4/AKT1/GNB2
B_Naive	D28	BTM	small GTPase mediated signal transduction (M215)	13	-0.285653	-0.700401	0.860118	0.983635	0.976349	0.897351	1361	tags=23%, list=14%, signal=20%	ARHGDIA/ARHGAP15/ARHGAP9
B_Naive	D28	Hallmark	HALLMARK_MYC_TARGETS_V1	155	-0.210311	-0.841427	0.864311	0.983635	0.973055	0.897351	2526	tags=32%, list=27%, signal=24%	RPS6/MCM5/RPS2/RPLP0/COPS5/DEK/RAN/SRSF2/HNRNPU/C1QBP/SRSF1/EIF4E/SNRPD2/MCM7/CTPS1/PHB/SNRPA/UBE2E1/RFC4/PCBP1/RNPS1/ILF2/RSL1D1/TCP1/U2AF1/CCT5/RPL18/PGK1/SF3A1/EIF2S1/RPS5/RPL6/HSP90AB1/SYNCRIP/DDX21/SNRPD1/POLE3/HNRNPA3/MCM4/EIF3D/PSMD7/GOT2/RRM1/CANX/EEF1B2/NCBP2/SMARCC1/YWHAQ/MYC/PSMD8
B_Naive	D28	BTM	enriched in B cells (II) (M47.1)	31	0.240574	0.740277	0.872653	0.983635	0.976349	0.897351	2841	tags=48%, list=30%, signal=34%	KLHL14/FCGR2B/KLF8/BCL11A/PNOC/CD180/POU2AF1/SP140/CXCR5/BANK1/BLNK/MS4A1/CD79B/TCL1A/PLEKHG1
B_Naive	D28	BTM	cell cycle, mitotic phase (M230)	10	0.291761	0.672483	0.873814	0.983635	0.976349	0.897351	1905	tags=20%, list=20%, signal=16%	TTC19/TUBE1
B_Naive	D28	Hallmark	HALLMARK_IL6_JAK_STAT3_SIGNALING	46	-0.22885	-0.747177	0.886852	0.983635	0.973055	0.897351	1845	tags=26%, list=20%, signal=21%	IFNAR1/IL13RA1/IL15RA/IL12RB1/PTPN1/CD36/IRF9/GRB2/JUN/IRF1/STAT1/IL17RA
B_Naive	D28	BTM	DC surface signature (S5)	28	-0.242648	-0.715774	0.891008	0.983635	0.976349	0.897351	1060	tags=14%, list=11%, signal=13%	CXCL16/CD83/AGPAT3/HLA-DQB1
B_Naive	D28	BTM	enriched in B cells (VI) (M69)	20	-0.254632	-0.693486	0.89325	0.983635	0.976349	0.897351	634	tags=30%, list=7%, signal=28%	P2RX5/ADAM28/CR2/HLA-DOB/CD22/FCRL1
B_Naive	D28	BTM	KLF12 targets network (M32.3)	11	0.27383	0.646883	0.901149	0.983635	0.976349	0.897351	1603	tags=27%, list=17%, signal=23%	PPP2R1A/CNOT3/HGS
B_Naive	D28	BTM	transmembrane transport (II) (M191)	10	-0.278998	-0.635259	0.906832	0.983635	0.976349	0.897351	326	tags=40%, list=3%, signal=39%	ATP11C/CUL5/ACSL5/KCNQ1
B_Naive	D28	Hallmark	HALLMARK_P53_PATHWAY	121	-0.2062	-0.798334	0.909833	0.983635	0.973055	0.897351	1722	tags=19%, list=18%, signal=16%	TRAF4/ABCC5/RCHY1/ADA/RPL18/TSPYL2/MAPKAPK3/RB1/RPS12/MXD1/VAMP8/TAP1/KIF13B/MKNK2/RAD9A/JUN/TXNIP/BTG1/CGRRF1/ZFP36L1/CTSF/POM121/HRAS
B_Naive	D28	BTM	NK cell surface signature (S1)	11	-0.271584	-0.636266	0.911827	0.983635	0.976349	0.897351	1659	tags=55%, list=18%, signal=45%	KLRF1/RARRES3/TMEM64/CD97/SLAMF7/TGFBR3
B_Naive	D28	Hallmark	HALLMARK_BILE_ACID_METABOLISM	47	0.220043	0.743179	0.912239	0.983635	0.973055	0.897351	1195	tags=15%, list=13%, signal=13%	HSD17B4/IDI1/PEX7/PFKM/FADS2/ABCD1/SLC27A5
B_Naive	D28	BTM	Naive B cell surface signature (S8)	21	-0.243504	-0.67099	0.915405	0.983635	0.976349	0.897351	2578	tags=38%, list=27%, signal=28%	CXCR4/CD37/FCRL3/CNR1/FAM26F/SLC24A1/SLC38A11/TMEM56
B_Naive	D28	BTM	spliceosome (M250)	10	0.266722	0.614771	0.921649	0.983635	0.976349	0.897351	1248	tags=20%, list=13%, signal=17%	SNRPE/LSM5
B_Naive	D28	BTM	enriched in B cells (III) (M47.2)	19	0.23915	0.652705	0.931013	0.983635	0.976349	0.897351	1135	tags=21%, list=12%, signal=19%	FAIM3/FCGR2B/PNOC/CD180
B_Naive	D28	Hallmark	HALLMARK_ADIPOGENESIS	117	-0.201112	-0.774928	0.937112	0.983635	0.975384	0.897351	1737	tags=20%, list=18%, signal=16%	RMDN3/ACADS/DLAT/IMMT/PIM3/CD36/MCCC1/UBC/PPP1R15B/UQCRC1/PHYH/UCK1/ELMOD3/DDT/GHITM/DNAJB9/GBE1/CRAT/ALDOA/AGPAT3/VEGFB/RNF11/DLD
B_Naive	D28	Hallmark	HALLMARK_APICAL_SURFACE	19	0.227004	0.619554	0.955063	0.983635	0.975384	0.897351	1746	tags=16%, list=19%, signal=13%	HSPB1/MDGA1/DCBLD2
B_Naive	D28	BTM	T & B cell development, activation (M62.0)	21	0.210907	0.590234	0.969479	0.983635	0.976349	0.897351	1237	tags=14%, list=13%, signal=12%	ACPL2/VPREB1/CD3E
B_Naive	D28	BTM	regulation of transcription, transcription factors (M213)	14	-0.220377	-0.552846	0.972228	0.983635	0.976349	0.897351	1447	tags=29%, list=15%, signal=24%	STAG2/CREBZF/ZDHHC17/CLK1
B_Naive	D28	BTM	nuclear pore complex (M106.0)	13	0.221867	0.548867	0.97337	0.983635	0.976349	0.897351	1252	tags=15%, list=13%, signal=13%	NUP155/NUP88
B_Naive	D28	BTM	enriched in activated dendritic cells (II) (M165)	14	-0.218402	-0.54789	0.973749	0.983635	0.976349	0.897351	1867	tags=21%, list=20%, signal=17%	IFIH1/HERC5/MX2
B_Naive	D28	BTM	blood coagulation (M11.1)	16	0.210855	0.553744	0.976349	0.983635	0.976349	0.897351	2692	tags=44%, list=29%, signal=31%	AMICA1/GNB4/SERPINA1/F13A1/SYK/DOK2/ITGAX
B_Naive	D28	Hallmark	HALLMARK_NOTCH_SIGNALING	14	0.192666	0.486394	0.990938	0.990938	0.990938	0.904013	1542	tags=14%, list=16%, signal=12%	DTX4/FBXW11
B_Naive	D1	Hallmark	HALLMARK_INTERFERON_GAMMA_RESPONSE	142	0.387675	1.56959	0.00111882	0.151041	0.0537033	0.148391	955	tags=20%, list=10%, signal=18%	PSMB9/TNFSF10/PSME1/CASP1/STAT1/NLRC5/PNP/NMI/PSMB10/PSME2/CASP7/TRAFD1/SAMHD1/SAMD9L/IRF2/XAF1/CSF2RB/IRF1/RBCK1/CCL5/IL15/IRF9/TRIM26/PTPN2/TNFAIP2/SPPL2A/ST3GAL5/ISG20
B_Naive	D1	Hallmark	HALLMARK_PI3K_AKT_MTOR_SIGNALING	75	-0.435838	-1.56947	0.00646114	0.380533	0.1353	0.373857	1246	tags=24%, list=13%, signal=21%	MAPK9/PIKFYVE/NOD1/RPTOR/CAMK4/PFN1/PRKCB/RPS6KA1/GSK3B/ACACA/PIN1/ARHGDIA/TSC2/SLC2A1/HSP90B1/HRAS/MKNK2/CALR
B_Naive	D1	Hallmark	HALLMARK_MTORC1_SIGNALING	144	-0.360194	-1.43316	0.00845628	0.380533	0.1353	0.373857	1545	tags=22%, list=16%, signal=19%	EDEM1/CCNG1/PRDX1/MTHFD2L/ABCF2/SLC37A4/ARPC5L/MCM2/SHMT2/ITGB2/HK2/CORO1A/LTA4H/SEC11A/GSK3B/QDPR/NFYC/MCM4/ACACA/COPS5/TPI1/GSR/SKAP2/TM7SF2/RAB1A/TFRC/ALDOA/P4HA1/FKBP2/SLC2A1/HSP90B1/CALR
B_Naive	D1	BTM	mitotic cell division (M6)	13	0.669881	1.65392	0.0142379	0.394547	0.648485	0.387626	1832	tags=46%, list=19%, signal=37%	MAD2L1/CENPM/SGOL2/KIF18A/CENPH/CENPN
B_Naive	D1	Hallmark	HALLMARK_INTERFERON_ALPHA_RESPONSE	73	0.405699	1.47888	0.0146129	0.394547	0.175354	0.387626	1199	tags=23%, list=13%, signal=20%	PSMB9/PSME1/CASP1/NCOA7/NMI/PSME2/UBA7/TRAFD1/SAMD9L/IRF2/IRF1/IL15/IRF9/TRIM26/ISG20/GBP4/GMPR
B_Naive	D1	Hallmark	HALLMARK_APICAL_JUNCTION	82	-0.395309	-1.44667	0.0210584	0.473814	0.202161	0.465502	1780	tags=33%, list=19%, signal=27%	VASP/CD86/MVD/PKD1/GAMT/JUP/INPPL1/YWHAH/MYL12B/THBS3/CAP1/MYH9/GNAI2/MAPK13/JAM3/PFN1/CRAT/GTF2F1/CNN2/SKAP2/MAPK11/EPB41L2/ACTN1/SORBS3/HRAS/PBX2/CTNND1
B_Naive	D1	BTM	enriched in cell cycle (M167)	13	-0.626385	-1.53735	0.043628	0.503135	0.648485	0.494308	1395	tags=38%, list=15%, signal=33%	GSPT1/BCL2L1/SESN3/TSC2/TGFB1
B_Naive	D1	BTM	B cell development/activation (M58)	10	-0.662422	-1.51241	0.0494253	0.503135	0.648485	0.494308	2752	tags=70%, list=29%, signal=50%	TCF4/SPIB/PIK3CD/BCL2/JAM3/BTK/LYN
B_Naive	D1	Hallmark	HALLMARK_HYPOXIA	102	-0.348274	-1.31895	0.0496815	0.503135	0.308524	0.494308	2176	tags=35%, list=23%, signal=27%	TNFAIP3/MAFF/LDHC/PGK1/AMPD3/ANXA2/GPI/JUN/BCL2/CDKN1C/RORA/ANKZF1/ATP7A/CSRP2/SLC37A4/NAGK/GYS1/MXI1/MIF/IRS2/PLIN2/MYH9/NDRG1/HK2/HK1/NDST2/LXN/KLF6/PNRC1/PRDX5/TPI1/ALDOA/P4HA1/ENO3/SLC2A1/PDK3
B_Naive	D1	BTM	Monocyte surface signature (S4)	40	0.432084	1.40063	0.0559544	0.503135	0.648485	0.494308	757	tags=28%, list=8%, signal=25%	TMEM55A/MFSD1/TMEM154/MCTP1/PTAFR/C1orf162/CLEC12A/PYCARD/LRP1/APCDD1/TNFRSF1B
B_Naive	D1	BTM	cell cycle, ATP binding (M144)	14	-0.59385	-1.48291	0.0561538	0.503135	0.648485	0.494308	1240	tags=29%, list=13%, signal=25%	RAD21/NEK7/COPS5/MCTS1
B_Naive	D1	Hallmark	HALLMARK_UNFOLDED_PROTEIN_RESPONSE	80	-0.364357	-1.32738	0.0566764	0.503135	0.308524	0.494308	1566	tags=22%, list=17%, signal=19%	NHP2/PDIA6/EDEM1/EIF4A2/GOSR2/KIF5B/CXXC1/TATDN2/ATF4/SPCS3/SEC11A/NFYA/HERPUD1/SLC30A5/RPS14/HSP90B1/CALR/HYOU1
B_Naive	D1	Hallmark	HALLMARK_MITOTIC_SPINDLE	126	-0.329363	-1.28497	0.057096	0.503135	0.308524	0.494308	1638	tags=23%, list=17%, signal=19%	PCNT/ARHGEF12/ALMS1/ARHGEF2/UXT/ARHGAP5/ARFGEF1/BRCA2/MARK4/KLC1/PLEKHG2/KIF5B/MYH9/PKD2/ARF6/KIF22/ECT2/MARCKS/TUBGCP5/ARHGDIA/SUN2/PXN/EPB41L2/ABL1/STAU1/CLIP1/DYNC1H1/CCDC88A/MID1IP1
B_Naive	D1	Hallmark	HALLMARK_MYC_TARGETS_V1	155	-0.315709	-1.26659	0.0578483	0.503135	0.308524	0.494308	2326	tags=34%, list=25%, signal=26%	PABPC1/CCT3/PA2G4/HSP90AB1/PSMA7/RSL1D1/MYC/RPL14/RPL22/SMARCC1/PGK1/HNRNPA2B1/IMPDH2/GLO1/RNPS1/NHP2/PPM1G/PHB/GSPT1/SYNCRIP/UBA2/MCM2/LSM7/RPS2/KPNA2/NAP1L1/RPLP0/EEF1B2/CTPS1/PCBP1/TXNL4A/RPL34/RPL6/VDAC1/RPS5/SSB/SNRPG/PTGES3/POLE3/LSM2/DDX21/TCP1/CBX3/TUFM/MCM4/COPS5/HNRNPC/EIF3B/RPS6/SNRPD1/DEK/HNRNPA3
B_Naive	D1	BTM	golgi membrane (II) (M237)	15	0.564211	1.451	0.0612288	0.503135	0.648485	0.494308	1495	tags=27%, list=16%, signal=22%	GALNT7/RAB33B/C3orf58/SLC35A5
B_Naive	D1	Hallmark	HALLMARK_IL2_STAT5_SIGNALING	113	-0.333341	-1.28267	0.0660793	0.503135	0.317181	0.494308	2173	tags=35%, list=23%, signal=27%	MYC/MAFF/UCK2/TNFRSF18/GLIPR2/RNH1/BCL2/RABGAP1L/CDKN1C/CDC42SE2/CD79B/CD86/PRNP/RORA/PLEC/NT5E/PLAGL1/BCL2L1/FAM126B/HUWE1/IKZF2/NOP2/PLIN2/CYFIP1/NDRG1/IFITM3/HK2/KLF6/ALCAM/CD81/NFKBIZ/FLT3LG/SNX9/ABCB1/SYNGR2/CTSZ/P4HA1/ENO3/TWSG1
B_Naive	D1	BTM	regulation of signal transduction (M3)	22	0.500244	1.42522	0.0672636	0.503135	0.648485	0.494308	691	tags=18%, list=7%, signal=17%	BCL6/HPSE/LRP1/APCDD1
B_Naive	D1	BTM	enriched in antigen presentation (I) (M71)	10	-0.636959	-1.45427	0.0745211	0.503135	0.648485	0.494308	1241	tags=50%, list=13%, signal=43%	HLA-DRA/HLA-DPA1/CD74/HLA-DRB1/HLA-DQB1
B_Naive	D1	BTM	DNA repair (M76)	17	0.529455	1.40954	0.0777592	0.503135	0.648485	0.494308	2355	tags=53%, list=25%, signal=40%	RFC4/RAD50/H2AFX/POLD1/FEN1/FANCG/FANCD2/FANCI/RPA3
B_Naive	D1	Hallmark	HALLMARK_DNA_REPAIR	111	-0.329035	-1.26297	0.0785858	0.503135	0.34292	0.494308	1774	tags=23%, list=19%, signal=19%	UPF3B/IMPDH2/XPC/VPS28/NME4/USP11/ERCC1/BCAP31/TMED2/TAF1C/NELFE/AK3/ERCC8/ITPA/POLR2J/ARL6IP1/DGUOK/SEC61A1/RRM2B/GTF2F1/PDE4B/POLR2E/ADA/POM121/VPS37B/REV3L
B_Naive	D1	BTM	CORO1A-DEF6 network (I) (M32.2)	14	-0.572571	-1.42978	0.08	0.503135	0.648485	0.494308	1547	tags=50%, list=16%, signal=42%	AES/UBE2M/CORO1A/ACAP1/ATP5D/TSC2/TGFB1
B_Naive	D1	BTM	enriched in NK cells (I) (M7.2)	23	-0.491845	-1.3844	0.0819923	0.503135	0.648485	0.494308	1733	tags=30%, list=18%, signal=25%	RORA/GZMA/GZMB/TGFBR3/GZMH/TBX21/KLRB1
B_Naive	D1	BTM	enriched in antigen presentation (III) (M95.1)	12	-0.581608	-1.39632	0.0987584	0.579669	0.715998	0.569499	3291	tags=83%, list=35%, signal=54%	PLEK/PTPRC/CD53/AIF1/HLA-DRA/LAPTM5/ITGB2/EVI2B/FYB/HLA-DRB1
B_Naive	D1	Hallmark	HALLMARK_CHOLESTEROL_HOMEOSTASIS	44	-0.397657	-1.29469	0.105972	0.59609	0.423886	0.585632	1669	tags=27%, list=18%, signal=23%	MVD/ETHE1/STX5/FABP5/FASN/ABCA2/ALCAM/PNRC1/ANXA5/SREBF2/TM7SF2/PDK3
B_Naive	D1	BTM	viral sensing & immunity; IRF2 targets network (II) (M111.1)	10	0.583783	1.34217	0.132581	0.652887	0.717749	0.641433	248	tags=20%, list=3%, signal=19%	CASP1/PSMB10
B_Naive	D1	BTM	nuclear pore complex (M106.0)	13	0.538247	1.32892	0.134213	0.652887	0.717749	0.641433	321	tags=15%, list=3%, signal=15%	NUP88/NUP155
B_Naive	D1	BTM	MHC-TLR7-TLR8 cluster (M146)	15	-0.518587	-1.32008	0.136251	0.652887	0.717749	0.641433	1241	tags=33%, list=13%, signal=29%	HLA-DPA1/CD74/HLA-DRB1/HLA-G/HLA-DQB1
B_Naive	D1	BTM	regulation of localization (GO) (M63)	11	-0.569769	-1.33489	0.137536	0.652887	0.717749	0.641433	309	tags=36%, list=3%, signal=35%	MAP2K2/ARHGDIA/TSC2/TGFB1
B_Naive	D1	BTM	platelet activation (II) (M32.1)	19	-0.483761	-1.30293	0.14025	0.652887	0.717749	0.641433	1844	tags=37%, list=20%, signal=30%	AP2M1/MAP2K2/MLF2/GNAI2/PFN1/ACAP1/TGFB1
B_Naive	D1	BTM	transcription regulation in cell development (M49)	21	-0.464451	-1.28032	0.157209	0.701361	0.723181	0.689056	1772	tags=43%, list=19%, signal=35%	BASP1/STMN1/HMGB2/PAK1/ARHGEF12/LYN/ECT2/MSH2/TYROBP
B_Naive	D1	BTM	leukocyte migration (M88.0)	10	0.5636	1.29577	0.163948	0.701361	0.723181	0.689056	2317	tags=70%, list=25%, signal=53%	GMDS/RNF43/MYO7B/ACSL5/FUT4/GUCY2C/PIP5K1B
B_Naive	D1	BTM	putative targets of PAX3 (M89.0)	10	0.56182	1.29168	0.166248	0.701361	0.723181	0.689056	40	tags=10%, list=0%, signal=10%	EGR2
B_Naive	D1	Hallmark	HALLMARK_E2F_TARGETS	128	-0.292971	-1.14719	0.181934	0.727957	0.574061	0.715186	1773	tags=22%, list=19%, signal=18%	TIMELESS/CDKN3/STMN1/HMGB2/DCTPP1/TACC3/BRMS1L/GSPT1/POP7/SYNCRIP/MCM2/RAD21/KPNA2/BRCA2/NAP1L1/PLK4/CTPS1/PAICS/SUV39H1/KIF22/MSH2/ASF1A/MCM4/LYAR/ANP32E/TFRC/DEK/NCAPD2
B_Naive	D1	BTM	regulation of antigen presentation and immune response (M5.0)	53	-0.34895	-1.18385	0.186181	0.727957	0.74634	0.715186	2498	tags=43%, list=26%, signal=32%	PTPN22/NFKBIA/CSK/MEF2C/FCER1G/HLA-DRA/TRAT1/JUN/LCP2/HLA-DOB/VASP/CD86/PAK1/MYD88/MEF2A/HLA-DPA1/BTK/LYN/FYB/RPS6KA1/HLA-DRB1/HLA-DQB1/INPP5D
B_Naive	D1	BTM	enriched for TF motif TNCATNTCCYR (M232)	11	-0.539883	-1.26488	0.18873	0.727957	0.74634	0.715186	1742	tags=36%, list=18%, signal=30%	HDDC3/PDE6D/MEN1/TCHP
B_Naive	D1	Hallmark	HALLMARK_UV_RESPONSE_UP	89	-0.308152	-1.142	0.207333	0.7326	0.574061	0.719747	797	tags=13%, list=8%, signal=12%	ATP6V1F/SIGMAR1/LYN/POLE3/DDX21/ABCB1/ARRB2/GRINA/TFRC/ALDOA/BID/RXRB
B_Naive	D1	BTM	platelet activation (I) (M32.0)	19	-0.452022	-1.21745	0.210375	0.7326	0.795765	0.719747	1209	tags=32%, list=13%, signal=28%	UBE2M/GNAI2/CORO1A/PFN1/ACAP1/TGFB1
B_Naive	D1	Hallmark	HALLMARK_REACTIVE_OXYGEN_SPECIES_PATHWAY	35	-0.381873	-1.18267	0.216995	0.7326	0.574061	0.719747	1081	tags=29%, list=11%, signal=25%	PRNP/PRDX1/MSRA/NDUFB4/ABCC1/MBP/TXNRD2/FTL/GSR/PRDX6
B_Naive	D1	Hallmark	HALLMARK_MYC_TARGETS_V2	50	-0.34324	-1.14958	0.228512	0.7326	0.574061	0.719747	1598	tags=24%, list=17%, signal=20%	PRMT3/DCTPP1/PHB/PLK4/NOP2/HK2/MRTO4/PES1/CBX3/RABEPK/MCM4/MAP3K6
B_Naive	D1	Hallmark	HALLMARK_PROTEIN_SECRETION	70	-0.318015	-1.13143	0.235741	0.7326	0.574061	0.719747	1918	tags=24%, list=20%, signal=19%	VAMP4/AP2M1/SCAMP1/ATP7A/RAB2A/GNAS/GOSR2/TMED2/ARFGEF1/CD63/ARFGAP3/SCRN1/ANP32E/GBF1/ERGIC3/LMAN1/OCRL
B_Naive	D1	Hallmark	HALLMARK_HEME_METABOLISM	109	-0.289493	-1.10791	0.238087	0.7326	0.574061	0.719747	2597	tags=38%, list=28%, signal=28%	CTNS/AGPAT4/RCL1/ASNS/SLC10A3/SLC25A37/NARF/DCUN1D1/MPP1/CAT/FBXO7/PGLS/HMBS/GYPC/NFE2L1/ENDOD1/BLVRA/MINPP1/KAT2B/ARHGEF12/PSMD9/BLVRB/NUDT4/TRAK2/TRIM58/MXI1/NEK7/ATP6V0A1/RNF19A/SLC11A2/HTRA2/USP15/DAAM1/FBXO34/OPTN/RANBP10/CAST/TFRC/ADD1/ADIPOR1/SLC2A1
B_Naive	D1	Hallmark	HALLMARK_EPITHELIAL_MESENCHYMAL_TRANSITION	50	-0.338157	-1.13255	0.246568	0.7326	0.574061	0.719747	164	tags=12%, list=2%, signal=12%	TGFBR3/PLOD3/LGALS1/TGFB1/VIM/PPIB
B_Naive	D1	BTM	translation initiation factor 3 complex (M245)	11	-0.509663	-1.19408	0.252722	0.7326	0.81248	0.719747	2832	tags=55%, list=30%, signal=38%	PHB2/EIF3G/EIF3F/UXT/EEF1B2/EIF3K
B_Naive	D1	Hallmark	HALLMARK_COAGULATION	37	0.354543	1.13453	0.256367	0.7326	0.574061	0.719747	2332	tags=43%, list=25%, signal=33%	FURIN/MST1/LRP1/CLU/FYN/GP9/S100A13/CSRP1/CD9/RABIF/SERPINA1/GSN/MMP11/GP1BA/CAPN2/KLF7
B_Naive	D1	Hallmark	HALLMARK_G2M_CHECKPOINT	109	-0.286203	-1.09531	0.256598	0.7326	0.574061	0.719747	1763	tags=25%, list=19%, signal=20%	CDKN3/STMN1/E2F3/CCND1/TACC3/BCL3/GSPT1/SYNCRIP/MCM2/RAD21/KPNA2/BRCA2/FOXN3/PLK4/KIF5B/ODF2/RBM14/SRSF10/SUV39H1/KIF22/MARCKS/SNRPD1/ABL1/SFPQ/CBX1/NCL/TGFB1
B_Naive	D1	BTM	enriched in T cells (I) (M7.0)	30	-0.384674	-1.15105	0.258058	0.7326	0.81248	0.719747	2011	tags=33%, list=21%, signal=26%	MAL/TRAT1/RORA/GZMA/GZMB/GZMH/FLT3LG/CD28/IL7R/KLRB1
B_Naive	D1	Hallmark	HALLMARK_COMPLEMENT	107	0.282145	1.09777	0.263112	0.7326	0.574061	0.719747	1751	tags=26%, list=19%, signal=22%	PSMB9/CASP1/BRPF3/CASP7/IRF2/IRF1/SIRT6/CD46/CCL5/LRP1/CLU/CALM1/FYN/ERAP2/AKAP10/GP9/CBLB/GNB4/CD55/CR1/PPP4C/S100A13/CSRP1/L3MBTL4/CTSS/RABIF/SERPINA1/APOBEC3G
B_Naive	D1	BTM	DC surface signature (S5)	28	-0.387464	-1.14315	0.269245	0.7326	0.81248	0.719747	733	tags=18%, list=8%, signal=17%	ALCAM/GRINA/AGPAT3/TFRC/HLA-DQB1
B_Naive	D1	BTM	enriched in DNA interacting proteins (M182)	10	-0.514159	-1.1739	0.277969	0.7326	0.81248	0.719747	1731	tags=40%, list=18%, signal=33%	STMN1/YWHAH/SUV39H1/DNAJC9
B_Naive	D1	Hallmark	HALLMARK_IL6_JAK_STAT3_SIGNALING	46	0.33386	1.11283	0.278307	0.7326	0.580814	0.719747	1354	tags=26%, list=14%, signal=22%	STAT1/ITGA4/CSF2RB/IRF1/TNFRSF1A/IRF9/TNFRSF21/TNFRSF1B/PTPN2/LTBR/HAX1/IL6ST
B_Naive	D1	BTM	mitotic cell cycle in stimulated CD4 T cells (M4.5)	11	0.486966	1.15058	0.292427	0.7326	0.81248	0.719747	1975	tags=45%, list=21%, signal=36%	MAD2L1/CENPM/CHAC2/IFNG/KIF11
B_Naive	D1	Hallmark	HALLMARK_KRAS_SIGNALING_DN	44	0.335421	1.10716	0.292998	0.7326	0.585995	0.719747	2903	tags=48%, list=31%, signal=33%	GTF3C5/CAMK1D/CPEB3/LFNG/MTHFR/ENTPD7/VPREB1/IFI44L/UGT2B17/IFNG/KMT2D/SLC29A3/GP1BA/NR4A2/MX1/WNT16/DLK2/CLSTN3/FGGY/YPEL1/ZBTB16
B_Naive	D1	BTM	cell cycle and transcription (M4.0)	137	0.264897	1.06787	0.298554	0.7326	0.81248	0.719747	1998	tags=28%, list=21%, signal=22%	HPSE/OIP5/MAD2L1/TNS3/TYMP/CKS1B/FES/PTAFR/RFC4/H2AFX/TNFAIP2/IGSF6/KIAA1524/FEN1/CENPM/CHAC2/MPEG1/SYK/TCF19/UBE2S/CSTA/SGOL2/KIF18A/SLC31A2/CENPH/PLBD1/SLC15A3/CDC7/HELLS/LMO2/SERPINA1/FANCD2/MS4A6A/CENPN/TNFSF13/EZH2/KIF11/C5AR1
B_Naive	D1	BTM	cell adhesion (GO) (M117)	13	-0.462422	-1.13493	0.300421	0.7326	0.81248	0.719747	3291	tags=54%, list=35%, signal=35%	PLEK/ADAM9/PTPRC/BCL2/CD300A/CYTIP/CORO1A
B_Naive	D1	BTM	KLF12 targets network (M32.3)	11	-0.488258	-1.14393	0.300478	0.7326	0.81248	0.719747	1209	tags=36%, list=13%, signal=32%	UBE2M/GNAI2/CORO1A/ACAP1
B_Naive	D1	BTM	chaperonin mediated protein folding (I) (M204.0)	10	0.494387	1.13664	0.309494	0.7326	0.81248	0.719747	2070	tags=40%, list=22%, signal=31%	SSBP1/SUCLG1/CCT8/NOP56
B_Naive	D1	Hallmark	HALLMARK_INFLAMMATORY_RESPONSE	79	0.290916	1.07514	0.310817	0.7326	0.596768	0.719747	1006	tags=19%, list=11%, signal=17%	TNFSF10/GPR132/NMI/CCR7/SLAMF1/PTAFR/IRF1/CCL5/IL15/TNFRSF1B/CD48/DCBLD2/LTA/KCNA3/CD55
B_Naive	D1	BTM	blood coagulation (M11.1)	16	-0.432208	-1.11608	0.316737	0.7326	0.81248	0.719747	2205	tags=44%, list=23%, signal=34%	FCER1G/CFD/PSAP/LYN/P2RX1/SLC16A3/TREM1
B_Naive	D1	BTM	enriched in monocytes (IV) (M118.0)	27	0.364216	1.08989	0.326625	0.7326	0.81248	0.719747	1701	tags=26%, list=18%, signal=21%	BCL6/SAMHD1/C1orf162/TNFRSF1B/LTBR/CTSS/EVI5
B_Naive	D1	BTM	mitochondrial cluster (M235)	12	-0.462648	-1.11072	0.329131	0.7326	0.81248	0.719747	794	tags=17%, list=8%, signal=15%	MCCC2/TCHP
B_Naive	D1	BTM	antiviral IFN signature (M75)	12	-0.459773	-1.10382	0.336199	0.7326	0.81248	0.719747	3008	tags=58%, list=32%, signal=40%	PML/DHX58/CARD9/IFIH1/RSAD2/OAS1/BCL3
B_Naive	D1	Hallmark	HALLMARK_ADIPOGENESIS	117	-0.271666	-1.05046	0.341562	0.7326	0.601497	0.719747	603	tags=11%, list=6%, signal=11%	CRAT/SAMM50/QDPR/UBC/AGPAT3/RMDN3/VEGFB/ALDOA/DLAT/RREB1/LPCAT3/ESYT1/DDT
B_Naive	D1	BTM	cell cycle (I) (M4.1)	56	0.305661	1.05978	0.346311	0.7326	0.814299	0.719747	1832	tags=29%, list=19%, signal=23%	OIP5/MAD2L1/CKS1B/RFC4/H2AFX/PRKAR2B/FEN1/CENPM/UBE2S/SGOL2/KIF18A/CENPH/CDC7/HELLS/FANCD2/CENPN
B_Naive	D1	Hallmark	HALLMARK_TGF_BETA_SIGNALING	35	-0.345801	-1.07096	0.347307	0.7326	0.601497	0.719747	1159	tags=20%, list=12%, signal=18%	SMURF2/SKIL/FKBP1A/PPM1A/RAB31/TGFB1/TGFBR1
B_Naive	D1	BTM	respiratory electron transport chain (mitochondrion) (M238)	15	-0.426011	-1.08442	0.358685	0.738615	0.8212	0.725657	1349	tags=33%, list=14%, signal=29%	NDUFA4/NDUFA11/UQCRH/NDUFA2/ATP5D
B_Naive	D1	Hallmark	HALLMARK_MYOGENESIS	58	-0.304283	-1.04823	0.361101	0.738615	0.601497	0.725657	1463	tags=33%, list=16%, signal=28%	MEF2C/AEBP1/AKT2/BIN1/CFD/PRNP/EIF4A2/MEF2A/NOTCH1/MYH9/MEF2D/CRAT/TPM3/SYNGR2/ENO3/TSC2/BAG1/TGFB1/SORBS3
B_Naive	D1	Hallmark	HALLMARK_APICAL_SURFACE	19	0.386357	1.06144	0.367938	0.741368	0.601497	0.728362	1388	tags=26%, list=15%, signal=22%	B4GALT1/DCBLD2/AKAP7/CROCC/TMEM8B
B_Naive	D1	Hallmark	HALLMARK_P53_PATHWAY	121	-0.265702	-1.03142	0.375936	0.746343	0.601497	0.733249	1929	tags=22%, list=20%, signal=18%	JUN/ZMAT3/TXNIP/ST14/RPL36/RPS12/IFI30/XPC/WRAP73/CDK5R1/CCNG1/VWA5A/NUDT15/SERTAD3/NOTCH1/FBXW7/NDRG1/KIF13B/CD81/SEC61A1/RAB40C/ADA/POM121/TGFB1/CSRNP2/HRAS/MKNK2
B_Naive	D1	BTM	regulation of transcription, transcription factors (M213)	14	-0.422879	-1.05598	0.39	0.763043	0.87	0.749657	101	tags=14%, list=1%, signal=14%	KIAA1468/CREBZF
B_Naive	D1	BTM	immune activation - generic cluster (M37.0)	129	-0.260293	-1.01902	0.409872	0.790467	0.891472	0.7766	992	tags=29%, list=11%, signal=26%	MEF2C/EBF1/HLA-DRA/NUP37/GALNT6/SLC22A15/MAL/TRAT1/BASP1/HMGB2/ICOSLG/JUP/CSRP2/FAM49A/BLVRB/CD22/BRCA2/FAM69B/MEGF9/CYFIP1/CAMK4/TM6SF1/CKAP2/JAM3/BTK/LYN/MSH2/ANXA5/S100A8/BST1/PID1/TREM1/ACTN1/NCAPD2/NLRC4/RUNX2/PLXDC2
B_Naive	D1	BTM	small GTPase mediated signal transduction (M215)	13	-0.419039	-1.02845	0.427861	0.80611	0.89829	0.791968	3209	tags=54%, list=34%, signal=36%	ARHGAP25/TAGAP/ARHGDIB/RAC2/ARHGAP4/GMIP/ARHGDIA
B_Naive	D1	Hallmark	HALLMARK_XENOBIOTIC_METABOLISM	86	-0.273841	-1.00859	0.434317	0.80611	0.672491	0.791968	2640	tags=31%, list=28%, signal=23%	IDH1/PDLIM5/GSTO1/ECH1/SLC12A4/SAR1B/CAT/BCAT1/ACO2/UGDH/ACOX3/PGD/KYNU/JUP/SSR3/ALAS1/BLVRB/NPC1/SHMT2/PPARD/MCCC2/PTGES3/CROT/SLC46A3/GSR/MAN1A1/DDT
B_Naive	D1	Hallmark	HALLMARK_ESTROGEN_RESPONSE_LATE	85	0.265681	0.996091	0.455463	0.80611	0.676747	0.791968	2138	tags=28%, list=23%, signal=22%	RABEP1/SNX10/COX6C/GALE/BATF/SLC9A3R1/METTL3/AREG/PRKAR2B/ISG20/IL6ST/PPIF/TJP3/IDH2/CD9/TOB1/SERPINA1/ZFP36/IMPA2/MOCS2/NXT1/IGFBP4/SIAH2/DYNLT3
B_Naive	D1	BTM	leukocyte differentiation (M160)	14	0.395403	0.998398	0.458559	0.80611	0.89829	0.791968	40	tags=7%, list=0%, signal=7%	EGR2
B_Naive	D1	BTM	transcription elongation, RNA polymerase II (M234)	11	-0.427557	-1.00171	0.46361	0.80611	0.89829	0.791968	1193	tags=36%, list=13%, signal=32%	NDUFB11/MIF/POLR2J/POLR2E
B_Naive	D1	BTM	Naive B cell surface signature (S8)	21	-0.363066	-1.00084	0.463765	0.80611	0.89829	0.791968	79	tags=43%, list=1%, signal=43%	FCRL3/CXCR4/KCNMB3/CD37/PPAPDC1B/SLC38A11/LGR4/SLC24A1/TMEM56
B_Naive	D1	BTM	enriched in activated dendritic cells (II) (M165)	14	0.391057	0.987424	0.472511	0.80611	0.89829	0.791968	2838	tags=50%, list=30%, signal=35%	CSF2RB/PRKAR2B/HERC5/BCL2A1/IFIT2/IFNGR2/PARP9
B_Naive	D1	BTM	enriched in myeloid cells and monocytes (M81)	11	0.419634	0.991495	0.478498	0.80611	0.89829	0.791968	1228	tags=36%, list=13%, signal=32%	BCL6/CLU/EHD3/PRAM1
B_Naive	D1	Hallmark	HALLMARK_UV_RESPONSE_DN	71	0.269412	0.979019	0.488488	0.80611	0.676747	0.791968	1391	tags=20%, list=15%, signal=17%	CDK13/RUNX1/BMPR1A/VAV2/FYN/MAPK14/PRKAR2B/PTEN/SMAD3/ATXN1/APBB2/NR3C1/MRPS31/PHF3
B_Naive	D1	BTM	Activated (LPS) dendritic cell surface signature (S11)	19	0.355809	0.977519	0.492183	0.80611	0.89829	0.791968	1499	tags=26%, list=16%, signal=22%	LY75/CSF2RB/IFI6/SLC31A2/RNF144B
B_Naive	D1	Hallmark	HALLMARK_GLYCOLYSIS	106	0.25246	0.981135	0.492277	0.80611	0.676747	0.791968	1931	tags=26%, list=20%, signal=21%	MPI/PMM2/B4GALT4/SRD5A3/B4GALT1/PGAM1/GALE/RBCK1/GLRX/LHPP/B4GALT2/GPC4/ISG20/LDHA/TALDO1/FUT8/CHST12/GMPPB/HAX1/ALDH7A1/SDHC/XYLT2/GFPT1/BPNT1/SAP30/POLR3K/MDH1/GMPPA
B_Naive	D1	Hallmark	HALLMARK_NOTCH_SIGNALING	14	-0.390595	-0.97536	0.493462	0.80611	0.676747	0.791968	1936	tags=50%, list=21%, signal=40%	NOTCH2/HES1/CCND1/NOTCH1/ARRB1/PPARD/DTX2
B_Naive	D1	BTM	purine nucleotide biosynthesis (M212)	10	0.42584	0.979045	0.495609	0.80611	0.89829	0.791968	551	tags=20%, list=6%, signal=19%	RUVBL2/ADSL
B_Naive	D1	BTM	mismatch repair (I) (M22.0)	16	0.363676	0.95343	0.516318	0.829797	0.916728	0.815239	589	tags=19%, list=6%, signal=18%	FIGNL1/SSBP1/RFC4
B_Naive	D1	BTM	enriched in B cells (II) (M47.1)	31	-0.312945	-0.943553	0.545732	0.865053	0.945613	0.849877	772	tags=23%, list=8%, signal=21%	EBF1/HLA-DOB/CD79B/FCRL5/CD79A/DENND5B/FCRLA
B_Naive	D1	BTM	enriched in B cells (I) (M47.0)	43	-0.291195	-0.942051	0.554325	0.865053	0.945613	0.849877	2184	tags=26%, list=23%, signal=20%	EBF1/FCER2/E2F5/PPAPDC1B/HLA-DOB/CD79B/CD22/FAM129C/FCRL5/CD79A/FCRLA
B_Naive	D1	Hallmark	HALLMARK_FATTY_ACID_METABOLISM	100	-0.252466	-0.953342	0.557479	0.865053	0.743305	0.849877	1511	tags=18%, list=16%, signal=15%	BCKDHB/ECI2/YWHAH/MIF/ACSS1/FASN/ERP29/CD1D/HSPH1/CRAT/HSP90AA1/DLST/RAP1GDS1/ALDOA/ENO3/LGALS1/PPARA/PRDX6
B_Naive	D1	BTM	transmembrane transport (II) (M191)	10	-0.399354	-0.911785	0.574904	0.873424	0.959676	0.8581	1682	tags=60%, list=18%, signal=49%	AXIN2/CUL5/SLC12A2/NUP54/KCNQ1/ATP11C
B_Naive	D1	Hallmark	HALLMARK_ANDROGEN_RESPONSE	65	-0.265758	-0.934557	0.578616	0.873424	0.743687	0.8581	1113	tags=15%, list=12%, signal=14%	ELK4/ANKH/CDC14B/NDRG1/APPBP2/SPCS3/GSR/CAMKK2/ACTN1/LMAN1
B_Naive	D1	BTM	E2F1 targets (Q3) (M10.0)	19	-0.337429	-0.908808	0.58463	0.873424	0.959676	0.8581	1993	tags=53%, list=21%, signal=42%	GMNN/PCNA/HMGA1/ARID4A/OSBPL7/STMN1/MCM2/HIST1H2BK/NR3C2/MCM4
B_Naive	D1	Hallmark	HALLMARK_APOPTOSIS	96	0.245712	0.938627	0.588752	0.873424	0.743687	0.8581	955	tags=14%, list=10%, signal=12%	PPP2R5B/TNFSF10/CASP1/RHOT2/GADD45A/MCL1/RNASEL/CASP7/BIRC3/IRF1/CLU/CD2/ISG20
B_Naive	D1	BTM	plasma cells & B cells, immunoglobulins (M156.0)	20	0.322803	0.898769	0.6132	0.899227	0.964029	0.883451	267	tags=10%, list=3%, signal=10%	TNFRSF17/OSBPL10
B_Naive	D1	BTM	type I interferon response (M127)	11	0.375017	0.886077	0.619467	0.899227	0.964029	0.883451	116	tags=9%, list=1%, signal=9%	STAT1
B_Naive	D1	BTM	T cell activation (II) (M7.3)	15	0.340285	0.875124	0.636611	0.913013	0.964029	0.896995	1997	tags=33%, list=21%, signal=26%	SLAMF1/CCL5/SLAMF7/IFNG/LCK
B_Naive	D1	Hallmark	HALLMARK_TNFA_SIGNALING_VIA_NFKB	123	0.233386	0.92627	0.642651	0.913013	0.790955	0.896995	1987	tags=24%, list=21%, signal=20%	BCL6/EGR2/GADD45A/MCL1/B4GALT1/BIRC3/RNF19B/IRF1/TSC22D1/CCL5/NFKBIE/TNFAIP8/TNFAIP2/AREG/IER2/CCL4/SMAD3/PMEPA1/IL6ST/YRDC/BCL2A1/DENND5A/ZFP36/FUT4/ETS2/LITAF/NFAT5/CEBPB/DRAM1/BHLHE40
B_Naive	D1	BTM	enriched in antigen presentation (II) (M95.0)	18	-0.324928	-0.864829	0.649254	0.913013	0.964029	0.896995	1148	tags=56%, list=12%, signal=49%	PLEK/ITGAM/PTPRC/CD53/AIF1/HLA-DRA/ITGB2/EVI2B/FYB/HLA-DRB1
B_Naive	D1	BTM	enriched in monocytes (II) (M11.0)	90	-0.243436	-0.903911	0.664659	0.916169	0.964029	0.900096	985	tags=14%, list=10%, signal=13%	MEGF9/CYFIP1/GRN/CD1D/BTK/LYN/S100A8/BST1/TYROBP/RAB31/TREM1/NCF2/PLXDC2
B_Naive	D1	BTM	respiratory electron transport chain (mitochondrion) (M219)	16	-0.330721	-0.854009	0.665071	0.916169	0.964029	0.900096	1163	tags=25%, list=12%, signal=22%	UQCRC2/UQCRH/UQCRFS1/ATP5L
B_Naive	D1	Hallmark	HALLMARK_ESTROGEN_RESPONSE_EARLY	86	-0.243903	-0.898323	0.673432	0.916599	0.808118	0.900519	1936	tags=19%, list=21%, signal=15%	HES1/UNC119/BCL2/ENDOD1/CCND1/ELF1/BLVRB/FASN/PMAIP1/SH3BP5/JAK2/NADSYN1/RAB31/NRIP1/BAG1/SLC2A1
B_Naive	D1	BTM	enriched in B cells (III) (M47.2)	19	-0.313887	-0.845403	0.678963	0.916599	0.964029	0.900519	772	tags=37%, list=8%, signal=34%	FCRL3/MEF2C/TBC1D9/FCRL5/BTK/DENND5B/FCRLA
B_Naive	D1	BTM	T cell surface signature (S0)	16	-0.32501	-0.839263	0.688051	0.919672	0.964029	0.903537	2433	tags=50%, list=26%, signal=37%	CD3E/PTPRCAP/SLC37A3/MAL/C12orf23/ANKH/FLT3LG/CD28
B_Naive	D1	BTM	lymphocyte generic cluster (M60)	15	-0.326109	-0.830119	0.700936	0.920558	0.964029	0.904408	2818	tags=33%, list=30%, signal=23%	CTGF/PRKCZ/MEF2C/FAM69B/CD28
B_Naive	D1	BTM	CORO1A-DEF6 network (II) (M32.4)	12	0.339214	0.821951	0.708412	0.920558	0.964029	0.904408	1313	tags=25%, list=14%, signal=22%	H1FX/NR1H2/CNOT3
B_Naive	D1	BTM	mitotic cell cycle - DNA replication (M4.4)	13	0.333055	0.822304	0.709171	0.920558	0.964029	0.904408	52	tags=8%, list=1%, signal=8%	OIP5
B_Naive	D1	BTM	B cell surface signature (S2)	51	-0.253209	-0.85152	0.739286	0.947268	0.972275	0.93065	2305	tags=35%, list=24%, signal=27%	CD52/FCRL3/KCNMB3/CD37/HLA-DRA/SLC44A5/HLA-DOB/CD79B/SEMA4B/NT5E/HLA-DPA1/CD22/FCRL5/JAM3/CD79A/PLD4/TMEM156/SLC24A1
B_Naive	D1	BTM	inositol phosphate metabolism (M129)	13	-0.322547	-0.791632	0.743781	0.947268	0.972275	0.93065	1211	tags=23%, list=13%, signal=20%	PIKFYVE/PANK3/CASC4
B_Naive	D1	BTM	mismatch repair (II) (M22.1)	10	0.341314	0.784712	0.751359	0.947977	0.972275	0.931345	1021	tags=20%, list=11%, signal=18%	RFC4/POLD1
B_Naive	D1	BTM	Resting dendritic cell surface signature (S10)	27	-0.275968	-0.806845	0.762424	0.953029	0.972275	0.93631	601	tags=22%, list=6%, signal=21%	CD86/CD1C/KMO/SERINC5/HLA-DQB1/PLXDC2
B_Naive	D1	Hallmark	HALLMARK_BILE_ACID_METABOLISM	47	-0.248716	-0.822009	0.784712	0.960377	0.897344	0.943528	1107	tags=23%, list=12%, signal=21%	NPC1/PEX6/PAOX/ABCA2/SLC22A18/NR3C2/PEX26/CROT/PRDX5/OPTN/GSTK1
B_Naive	D1	BTM	TLR and inflammatory signaling (M16)	15	-0.301105	-0.766471	0.789796	0.960377	0.972275	0.943528	504	tags=20%, list=5%, signal=19%	MYD88/BST1/TYROBP
B_Naive	D1	BTM	phosphatidylinositol signaling system (M101)	12	-0.313782	-0.753325	0.794651	0.960377	0.972275	0.943528	1211	tags=33%, list=13%, signal=29%	PIK3C2A/PIK3C3/PIKFYVE/DEK
B_Naive	D1	Hallmark	HALLMARK_ALLOGRAFT_REJECTION	114	-0.223669	-0.861438	0.797939	0.960377	0.897344	0.943528	1980	tags=24%, list=21%, signal=19%	RPS19/TRAT1/LCP2/IKBKB/HLA-DOB/CD86/GZMA/EIF5A/ICOSLG/BCL3/RIPK2/GZMB/ITGB2/RPL39/CD1D/CD74/LYN/CD79A/PRKCB/CD28/RPL9/RPS3A/HDAC9/RPS9/JAK2/HLA-G/TGFB1
B_Naive	D1	Hallmark	HALLMARK_KRAS_SIGNALING_UP	74	-0.232138	-0.835291	0.803871	0.960377	0.897344	0.943528	2343	tags=31%, list=25%, signal=24%	CBR4/CXCR4/FCER1G/CD37/TNFAIP3/AKT2/RABGAP1L/LAPTM5/GYPC/USP12/TRIB2/JUP/VWA5A/CDADC1/ITGB2/ANKH/ZNF639/ZNF277/IL7R/FBXO4/CROT/HDAC9/ABCB1
B_Naive	D1	BTM	spliceosome (M250)	10	-0.313772	-0.716388	0.82567	0.96223	0.972275	0.945349	1333	tags=60%, list=14%, signal=52%	SNRPD2/LSM5/LSM3/SF3B14/SNRPG/SNRPD1
B_Naive	D1	BTM	T cell activation (I) (M7.1)	30	0.25204	0.7724	0.829586	0.96223	0.972275	0.945349	978	tags=17%, list=10%, signal=15%	CCR7/SLAMF1/CCL5/CD2/CD8B
B_Naive	D1	BTM	cell cycle, mitotic phase (M230)	10	-0.30945	-0.70652	0.836782	0.96223	0.972275	0.945349	1502	tags=40%, list=16%, signal=34%	NAE1/JMY/RANBP2/CD28
B_Naive	D1	Hallmark	HALLMARK_PEROXISOME	65	-0.229427	-0.806796	0.844247	0.96223	0.920997	0.945349	1525	tags=22%, list=16%, signal=18%	ESR2/PRDX1/ECI2/YWHAH/ERCC1/CTPS1/PEX6/MSH2/CRAT/PRDX5/ABCB1/GSTK1/HRAS/TSPO
B_Naive	D1	BTM	NK cell surface signature (S1)	11	-0.300283	-0.703524	0.844317	0.96223	0.972275	0.945349	1299	tags=45%, list=14%, signal=39%	TMEM64/PVRIG/GPR114/SYNGR3/TGFBR3
B_Naive	D1	BTM	cell division - E2F transcription network (M4.8)	14	0.285232	0.720216	0.848188	0.96223	0.972275	0.945349	732	tags=14%, list=8%, signal=13%	MAD2L1/H2AFX
B_Naive	D1	BTM	enriched in neutrophils (I) (M37.1)	10	-0.299179	-0.683071	0.861303	0.968269	0.972275	0.951282	184	tags=30%, list=2%, signal=29%	REPS2/BASP1/TREM1
B_Naive	D1	BTM	enriched in B cells (VI) (M69)	20	-0.261765	-0.713126	0.867856	0.968269	0.972275	0.951282	1972	tags=25%, list=21%, signal=20%	PPAPDC1B/HLA-DOB/CD79B/CD22/CD79A
B_Naive	D1	BTM	cell cycle (III) (M103)	25	-0.250449	-0.719819	0.875859	0.969189	0.972275	0.952185	1300	tags=16%, list=14%, signal=14%	MCM2/RAD21/ANAPC10/MCM4
B_Naive	D1	BTM	T cell activation and signaling (M5.1)	14	0.272295	0.68755	0.885881	0.96988	0.972275	0.952864	1229	tags=21%, list=13%, signal=19%	CCR7/CD2/TRAF3IP3
B_Naive	D1	BTM	myeloid, dendritic cell activation via NFkB (I) (M43.0)	10	0.28274	0.650045	0.896069	0.96988	0.972275	0.952864	795	tags=20%, list=8%, signal=18%	CCL5/FUT7
B_Naive	D1	Hallmark	HALLMARK_OXIDATIVE_PHOSPHORYLATION	144	-0.205755	-0.818671	0.898884	0.96988	0.9528	0.952864	1405	tags=15%, list=15%, signal=13%	NDUFV1/GLUD1/ALAS1/NDUFA4/RHOT1/UQCRH/NDUFB4/TIMM50/TCIRG1/HTRA2/VDAC1/ATP6V1F/CYB5R3/NDUFA2/TIMM13/DLST/ATP6V1E1/UQCRFS1/COX10/DLAT/NDUFA9/OXA1L
B_Naive	D1	BTM	intracellular transport (M147)	15	0.256279	0.659082	0.905221	0.96988	0.972275	0.952864	602	tags=13%, list=6%, signal=13%	EXOC1/VPS4B
B_Naive	D1	BTM	chemokines and inflammatory molecules in myeloid cells (M86.0)	10	-0.270691	-0.618027	0.919349	0.973422	0.975407	0.956344	2939	tags=50%, list=31%, signal=34%	GCH1/NFKBIA/TNFAIP3/NFKB1/PDE4B
B_Naive	D1	Hallmark	HALLMARK_WNT_BETA_CATENIN_SIGNALING	18	0.247194	0.668063	0.922948	0.973422	0.9528	0.956344	1462	tags=17%, list=15%, signal=14%	NUMB/FRAT1/TCF7
B_Naive	D1	Hallmark	HALLMARK_HEDGEHOG_SIGNALING	10	-0.263126	-0.600757	0.93295	0.974522	0.9528	0.957426	1492	tags=30%, list=16%, signal=25%	PML/CDK5R1/MYH9
B_Naive	D1	BTM	viral sensing & immunity; IRF2 targets network (I) (M111.0)	16	-0.236213	-0.609965	0.945423	0.974522	0.976863	0.957426	3169	tags=44%, list=34%, signal=29%	IFI35/USP18/LY86/AIF1/KYNU/RIPK2/TNFSF13B
B_Naive	D1	BTM	myeloid cell enriched receptors and transporters (M4.3)	14	0.240113	0.60629	0.945648	0.974522	0.976863	0.957426	1591	tags=21%, list=17%, signal=18%	IGSF6/MPEG1/SLC15A3
B_Naive	D1	BTM	T cell activation (IV) (M52)	10	-0.248923	-0.568328	0.954406	0.976097	0.976863	0.958973	3104	tags=50%, list=33%, signal=34%	CD3E/PTPRC/UNC93B1/SPI1/CD5
B_Naive	D1	BTM	T & B cell development, activation (M62.0)	21	0.191509	0.538595	0.985165	0.995417	0.992337	0.977954	1695	tags=14%, list=18%, signal=12%	ACPL2/VPREB1/CD9
B_Naive	D1	BTM	T cell activation (III) (M7.4)	10	-0.200245	-0.457188	0.992337	0.995417	0.992337	0.977954	2488	tags=50%, list=26%, signal=37%	RASGRP1/KLF12/ATP8B2/RORA/CAMK4
B_Naive	D1	Hallmark	HALLMARK_SPERMATOGENESIS	43	-0.171987	-0.556399	0.995417	0.995417	0.995417	0.977954	2831	tags=30%, list=30%, signal=21%	ARL4A/PHKG2/PRKAR2A/STRBP/IDE/LDHC/CDKN3/TSN/STAM2/IFT88/CAMK4/JAM3/TOPBP1
B_Naive_Intermediate	D28	BTM	Resting dendritic cell surface signature (S10)	19	0.594795	1.60236	0.0212393	0.899496	0.489286	0.899496	1397	tags=53%, list=22%, signal=41%	PSEN2/CD1C/CD86/KMO/PLD3/CD1A/MFSD1/ABHD12/HLA-DQB1/CD151
B_Naive_Intermediate	D28	BTM	enriched in B cells (VI) (M69)	19	0.577158	1.55484	0.0315666	0.899496	0.489286	0.899496	1201	tags=47%, list=19%, signal=38%	CD22/PPAPDC1B/CXCR5/CD72/CR2/CD19/FCRL1/P2RX5/MS4A1
B_Naive_Intermediate	D28	BTM	regulation of transcription, transcription factors (M213)	11	-0.632279	-1.49666	0.0536788	0.899496	0.489286	0.899496	654	tags=36%, list=10%, signal=33%	MED23/ZDHHC17/CCNT2/STAG2
B_Naive_Intermediate	D28	BTM	enriched in B cells (I) (M47.0)	36	0.44805	1.39891	0.0648273	0.899496	0.489286	0.899496	1201	tags=36%, list=19%, signal=29%	KIAA0125/FAM129C/CD22/PPAPDC1B/CXCR5/CD72/CR2/CD19/FCRL5/FCRL1/P2RX5/KLHL14/MS4A1
B_Naive_Intermediate	D28	BTM	enriched in NK cells (I) (M7.2)	20	-0.520393	-1.43741	0.0688875	0.899496	0.489286	0.899496	1222	tags=45%, list=19%, signal=36%	KLRD1/NKG7/ZAP70/GIMAP7/GNLY/GZMM/KLRB1/GZMB/MYBL1
B_Naive_Intermediate	D28	BTM	Monocyte surface signature (S4)	19	0.527804	1.42188	0.0730709	0.899496	0.489286	0.899496	1394	tags=42%, list=22%, signal=33%	FCGR2A/ABCA1/MS4A6A/PTAFR/AMICA1/MFSD1/IL6R/TLR4
B_Naive_Intermediate	D28	BTM	enriched in B cells (II) (M47.1)	24	0.487141	1.38195	0.080944	0.899496	0.489286	0.899496	1201	tags=38%, list=19%, signal=30%	KIAA0125/KLF8/CXCR5/CD180/CR2/CD19/FCRL5/KLHL14/MS4A1
B_Naive_Intermediate	D28	Hallmark	HALLMARK_INTERFERON_ALPHA_RESPONSE	42	0.415561	1.34175	0.0843696	0.899496	0.938699	0.899496	1160	tags=26%, list=18%, signal=21%	TRIM25/UBA7/CNP/IFIT3/PSMA3/NMI/GBP2/PSMB9/IFIH1/IL4R/DHX58
B_Naive_Intermediate	D28	BTM	B cell surface signature (S2)	42	0.412783	1.33278	0.0889612	0.899496	0.489286	0.899496	1306	tags=33%, list=21%, signal=27%	CD22/ITM2C/CXCR5/CD180/CD72/CR2/CD19/FCRL5/FCRL1/SSPN/TLR10/P2RX5/MS4A1/FAM26F
B_Naive_Intermediate	D28	Hallmark	HALLMARK_MTORC1_SIGNALING	101	0.323871	1.22095	0.114893	0.921911	0.938699	0.921911	954	tags=24%, list=15%, signal=20%	MTHFD2/HK2/SQLE/MAP2K3/ADD3/PNO1/UCHL5/RRP9/TPI1/PDAP1/ENO1/G6PD/COPS5/CCNG1/PITPNB/CACYBP/PSMD14/PSMA3/CYB5B/DHFR/GOT1/TFRC/ELOVL5/LTA4H
B_Naive_Intermediate	D28	BTM	enriched in T cells (I) (M7.0)	24	-0.454724	-1.3192	0.122872	0.921911	0.589172	0.921911	1222	tags=38%, list=19%, signal=30%	NKG7/ZAP70/ITM2A/GIMAP7/GNLY/FLT3LG/GZMM/KLRB1/GZMB
B_Naive_Intermediate	D28	Hallmark	HALLMARK_GLYCOLYSIS	68	0.343869	1.21333	0.142501	0.921911	0.938699	0.921911	902	tags=24%, list=14%, signal=20%	HK2/PHKA2/PYGB/MIF/TPI1/POLR3K/NSDHL/ENO1/GMPPA/G6PD/DLD/ENO2/GALK2/ECD/ALDH9A1/GOT1
B_Naive_Intermediate	D28	BTM	CORO1A-DEF6 network (I) (M32.2)	10	0.561588	1.2869	0.171214	0.921911	0.589172	0.921911	1320	tags=60%, list=21%, signal=47%	CCDC22/TECR/SH2B1/CLPTM1/ATP5D/STXBP2
B_Naive_Intermediate	D28	BTM	intracellular transport (M147)	14	-0.506564	-1.27651	0.173355	0.921911	0.589172	0.921911	1354	tags=50%, list=22%, signal=39%	EXOC1/SEC63/ZFYVE16/G3BP2/NUP107/SIRT1/CEP120
B_Naive_Intermediate	D28	BTM	cell division - E2F transcription network (M4.8)	10	0.556127	1.27439	0.178709	0.921911	0.589172	0.921911	701	tags=30%, list=11%, signal=27%	DNMT1/PRKDC/MAD2L1
B_Naive_Intermediate	D28	BTM	regulation of signal transduction (M3)	13	-0.511939	-1.26419	0.185586	0.921911	0.589172	0.921911	2533	tags=69%, list=40%, signal=41%	PSD3/ENG/CD3E/FGD4/ADAP2/HMOX1/TIAM2/PTK2/BCL6
B_Naive_Intermediate	D28	BTM	mitochondrial cluster (M235)	13	0.512715	1.25741	0.187464	0.921911	0.589172	0.921911	792	tags=38%, list=13%, signal=34%	POP5/DNAJA3/ALDH6A1/MCCC2/ALG8
B_Naive_Intermediate	D28	Hallmark	HALLMARK_MYOGENESIS	40	0.374209	1.19605	0.192374	0.921911	0.938699	0.921911	1131	tags=32%, list=18%, signal=27%	PSEN2/AKT2/PRNP/SH2B1/OCEL1/SIRT2/GAA/TAGLN/SSPN/SPTAN1/AEBP1/DAPK2/ABLIM1
B_Naive_Intermediate	D28	Hallmark	HALLMARK_E2F_TARGETS	86	0.311078	1.14359	0.207856	0.921911	0.938699	0.921911	922	tags=22%, list=15%, signal=19%	MTHFD2/PRDX4/DNMT1/BRCA2/TRA2B/PRKDC/HNRNPD/ILF3/AK2/MYBL2/SMC1A/CKS2/MAD2L1/PMS2/TP53/SHMT1/MSH2/TFRC/CDK4
B_Naive_Intermediate	D28	Hallmark	HALLMARK_MYC_TARGETS_V2	30	0.397943	1.19326	0.211799	0.921911	0.938699	0.921911	557	tags=17%, list=9%, signal=15%	MYBBP1A/HK2/RRP9/AIMP2/TFB2M
B_Naive_Intermediate	D28	BTM	E2F1 targets (Q3) (M10.0)	15	-0.457007	-1.17359	0.262332	0.921911	0.769508	0.921911	816	tags=47%, list=13%, signal=41%	HMGA1/ARID4A/MCM6/MCM4/WEE1/ZNF367/TLE4
B_Naive_Intermediate	D28	Hallmark	HALLMARK_PI3K_AKT_MTOR_SIGNALING	46	-0.338496	-1.12225	0.267547	0.921911	0.938699	0.921911	1061	tags=24%, list=17%, signal=20%	STAT2/PTPN11/CAB39L/TBK1/PDK1/CDK2/RIPK1/ARHGDIA/HSP90B1/HRAS/ITPR2
B_Naive_Intermediate	D28	Hallmark	HALLMARK_SPERMATOGENESIS	25	-0.382766	-1.11973	0.289295	0.921911	0.938699	0.921911	399	tags=20%, list=6%, signal=19%	AGFG1/SIRT1/NF2/IP6K1/TLE4
B_Naive_Intermediate	D28	BTM	DC surface signature (S5)	20	0.41315	1.12703	0.294999	0.921911	0.803444	0.921911	1492	tags=45%, list=24%, signal=34%	PSEN2/KMO/TFRC/GRINA/CD1A/ABHD12/HLA-DQB1/CD151/ALCAM
B_Naive_Intermediate	D28	Hallmark	HALLMARK_HEME_METABOLISM	83	0.294284	1.0755	0.307127	0.921911	0.938699	0.921911	765	tags=14%, list=12%, signal=13%	SLC10A3/CLCN3/RAD23A/CCDC28A/MAP2K3/BLVRA/ALDH6A1/FBXO7/TRIM58/FBXO34/NCOA4/SDCBP
B_Naive_Intermediate	D28	BTM	enriched in B cells (III) (M47.2)	16	0.43062	1.11549	0.317448	0.921911	0.803444	0.921911	1265	tags=31%, list=20%, signal=25%	KIAA0125/TBC1D9/CD180/FCRL5/HHEX
B_Naive_Intermediate	D28	BTM	platelet activation (II) (M32.1)	13	-0.451558	-1.11508	0.328682	0.921911	0.803444	0.921911	1922	tags=54%, list=31%, signal=37%	GNB2/HGS/NBEAL2/SIPA1/MAP2K2/EHMT2/MLF2
B_Naive_Intermediate	D28	Hallmark	HALLMARK_MITOTIC_SPINDLE	92	-0.277911	-1.04555	0.356074	0.921911	0.938699	0.921911	653	tags=14%, list=10%, signal=13%	SSH2/SMC4/CSNK1D/MYO1E/MAP3K11/CNTRL/TAOK2/ARHGDIA/NCK2/WASF1/TUBGCP5/CENPF/ARHGEF7
B_Naive_Intermediate	D28	Hallmark	HALLMARK_DNA_REPAIR	73	0.292224	1.0476	0.361216	0.921911	0.938699	0.921911	1808	tags=34%, list=29%, signal=25%	SURF1/TAF10/ADRM1/MRPL40/POLR2E/NME4/GTF3C5/NELFCD/POLA1/TP53/SDCBP/IMPDH2/SNAPC5/RPA2/TARBP2/DUT/SAC3D1/NME1/CANT1/POLE4/NT5C3A/MPG/PRIM1/DDB1/XPC
B_Naive_Intermediate	D28	Hallmark	HALLMARK_BILE_ACID_METABOLISM	31	0.35154	1.06174	0.361966	0.921911	0.938699	0.921911	859	tags=26%, list=14%, signal=22%	ABCA1/LONP2/GNPAT/PEX1/PEX6/ATXN1/ALDH9A1/PHYH
B_Naive_Intermediate	D28	Hallmark	HALLMARK_OXIDATIVE_PHOSPHORYLATION	109	0.272349	1.03939	0.365028	0.921911	0.938699	0.921911	1678	tags=31%, list=27%, signal=23%	HADHA/SURF1/ATP6V0E1/ATP6V1E1/OXA1L/BCKDHA/COX6B1/UQCRB/ALDH6A1/PHB2/SLC25A4/SLC25A3/NDUFS6/MFN2/DLD/PDP1/PHYH/COX8A/UQCR10/VDAC2/SLC25A11/ETFDH/TIMM17A/COX7A2L/ECHS1/SDHD/VDAC3/UQCRC2/FDX1/NDUFB7/SLC25A5/ACADM/GRPEL1/ACADSB
B_Naive_Intermediate	D28	BTM	enriched in monocytes (II) (M11.0)	51	0.313125	1.04814	0.366934	0.921911	0.833906	0.921911	785	tags=16%, list=13%, signal=14%	FCGR2A/DMXL2/CD86/MS4A6A/CSTA/NCF2/PTAFR/MS4A7
B_Naive_Intermediate	D28	BTM	cell cycle, ATP binding (M144)	12	-0.433328	-1.05207	0.397531	0.921911	0.833906	0.921911	1528	tags=42%, list=24%, signal=32%	CUL5/NEK7/CCNC/MCTS1/UBA3
B_Naive_Intermediate	D28	BTM	enriched in antigen presentation (III) (M95.1)	13	0.427658	1.04881	0.398	0.921911	0.833906	0.921911	903	tags=23%, list=14%, signal=20%	EVI2B/CD53/FYB
B_Naive_Intermediate	D28	Hallmark	HALLMARK_COMPLEMENT	85	0.278417	1.02238	0.400301	0.921911	0.938699	0.921911	1029	tags=24%, list=16%, signal=20%	KLK1/APOBEC3F/HSPA1A/EHD1/BRPF3/RAF1/GNAI3/WAS/USP16/ZEB1/CR2/PDP1/SPOCK2/GZMA/CSRP1/CD59/L3MBTL4/LTA4H/RASGRP1/PSMB9
B_Naive_Intermediate	D28	Hallmark	HALLMARK_WNT_BETA_CATENIN_SIGNALING	17	0.396778	1.04249	0.401827	0.921911	0.938699	0.921911	919	tags=29%, list=15%, signal=25%	PSEN2/RBPJ/AXIN1/TP53/CCND2
B_Naive_Intermediate	D28	Hallmark	HALLMARK_KRAS_SIGNALING_DN	26	-0.347914	-1.0255	0.414409	0.921911	0.938699	0.921911	1761	tags=46%, list=28%, signal=33%	SIDT1/TCL1A/PTPRJ/CHST2/BARD1/MAST3/CPEB3/SKIL/CAMK1D/PLAG1/MX1/ENTPD7
B_Naive_Intermediate	D28	BTM	mismatch repair (I) (M22.0)	13	0.419957	1.02993	0.420112	0.921911	0.840223	0.921911	909	tags=31%, list=14%, signal=26%	SMC1A/POLA1/MSH2/FIGNL1
B_Naive_Intermediate	D28	Hallmark	HALLMARK_NOTCH_SIGNALING	11	0.440378	1.03077	0.4209	0.921911	0.938699	0.921911	15	tags=9%, list=0%, signal=9%	PSEN2
B_Naive_Intermediate	D28	Hallmark	HALLMARK_P53_PATHWAY	82	-0.273178	-1.00714	0.433312	0.921911	0.938699	0.921911	1250	tags=24%, list=20%, signal=20%	CDK5R1/TAP1/SLC35D1/CCNK/DRAM1/HINT1/HDAC3/FOS/RB1/ISCU/CDKN2A/PLK2/KIF13B/ABAT/ERCC5/WWP1/JUN/SLC19A2/HRAS/UPP1
B_Naive_Intermediate	D28	BTM	regulation of antigen presentation and immune response (M5.0)	39	-0.312533	-1.00168	0.443172	0.921911	0.847808	0.921911	1007	tags=23%, list=16%, signal=19%	ZAP70/HLA-DMA/FOS/HLA-DOA/VASP/INPP5D/JUN/NFKBIA/LY96
B_Naive_Intermediate	D28	Hallmark	HALLMARK_APICAL_JUNCTION	52	-0.292873	-0.994528	0.458159	0.921911	0.938699	0.921911	1055	tags=23%, list=17%, signal=19%	ARHGEF6/PBX2/PTK2/VASP/ARPC2/SKAP2/NF2/TAOK2/INPPL1/MAPK13/HRAS/MAP4K2
B_Naive_Intermediate	D28	Hallmark	HALLMARK_TNFA_SIGNALING_VIA_NFKB	85	-0.265009	-0.98325	0.481735	0.921911	0.938699	0.921911	1852	tags=45%, list=30%, signal=32%	DDX58/SLC2A3/BCL3/BTG3/CCNL1/BHLHE40/CD69/KLF6/STAT5A/SOCS3/NAMPT/DUSP1/B4GALT1/PMEPA1/FOSB/NFAT5/EIF1/ICOSLG/PDLIM5/TAP1/KYNU/CD83/DRAM1/IER2/JUNB/NFKB1/FOS/IL23A/NR4A1/SLC2A6/PLK2/TNFAIP2/PNRC1/JUN/BCL6/EGR1/ZFP36/NFKBIA
B_Naive_Intermediate	D28	Hallmark	HALLMARK_COAGULATION	24	0.339695	0.963664	0.506339	0.921911	0.938699	0.921911	1471	tags=38%, list=23%, signal=29%	CRIP2/MSRB2/SIRT2/CSRP1/LTA4H/SH2B2/RABIF/CPQ/RAC1
B_Naive_Intermediate	D28	BTM	golgi membrane (II) (M237)	10	-0.418068	-0.960462	0.51709	0.921911	0.894639	0.921911	806	tags=30%, list=13%, signal=26%	C3orf58/SGMS1/ZDHHC17
B_Naive_Intermediate	D28	Hallmark	HALLMARK_UV_RESPONSE_UP	65	0.275592	0.963242	0.519102	0.921911	0.938699	0.921911	1118	tags=25%, list=18%, signal=20%	PRKACA/CNP/DNAJA1/MRPL23/SLC25A4/PDAP1/ENO2/CYB5B/HLA-F/TFRC/SOD2/GCH1/RASGRP1/MGAT1/CLTB/GRINA
B_Naive_Intermediate	D28	Hallmark	HALLMARK_INTERFERON_GAMMA_RESPONSE	106	0.254921	0.967235	0.522304	0.921911	0.938699	0.921911	1160	tags=21%, list=18%, signal=17%	TRIM25/MTHFD2/LYSMD2/CD86/IFIT3/PTPN6/P2RY14/CD40/PSMA3/GZMA/MX2/SOD2/PSMB2/GCH1/NMI/SSPN/PSMB9/IFIH1/PML/GPR18/IL4R/DHX58
B_Naive_Intermediate	D28	BTM	Naive B cell surface signature (S8)	15	0.370507	0.942115	0.534031	0.921911	0.894639	0.921911	1306	tags=33%, list=21%, signal=26%	PPAPDC1B/P2RY14/CD72/TMEM56/FAM26F
B_Naive_Intermediate	D28	Hallmark	HALLMARK_ADIPOGENESIS	91	-0.251677	-0.945072	0.570665	0.921911	0.938699	0.921911	1237	tags=23%, list=20%, signal=19%	CS/TALDO1/COQ9/ADIPOR2/RAB34/G3BP2/SULT1A1/DNAJC15/ABCB8/PDCD4/PTCD3/GPAM/GPD2/NABP1/PEMT/UQCRC1/DBT/ACO2/BCL6/UBQLN1/CPT2
B_Naive_Intermediate	D28	Hallmark	HALLMARK_G2M_CHECKPOINT	80	0.258965	0.940715	0.572619	0.921911	0.938699	0.921911	1108	tags=22%, list=18%, signal=19%	SQLE/CHMP1A/ODC1/BRCA2/TRA2B/HNRNPD/ILF3/MYBL2/SMC1A/CKS2/MAD2L1/NUMA1/CDK4/HSPA8/EWSR1/PML/BUB3/RPA2
B_Naive_Intermediate	D28	Hallmark	HALLMARK_MYC_TARGETS_V1	121	0.24486	0.94517	0.583302	0.921911	0.938699	0.921911	1458	tags=26%, list=23%, signal=20%	XPOT/UBA2/PRDX4/ODC1/TRA2B/CAD/RRP9/HNRNPD/MRPL23/AIMP2/PHB2/SLC25A3/COPS5/MAD2L1/UBE2L3/PSMD14/IMPDH2/RPLP0/CDK4/PSMB2/BUB3/LSM7/TRIM28/GNL3/SNRPG/NPM1/FBL/DUT/VDAC3/PSMD3/SF3B3
B_Naive_Intermediate	D28	Hallmark	HALLMARK_REACTIVE_OXYGEN_SPECIES_PATHWAY	25	0.317851	0.912506	0.589484	0.921911	0.938699	0.921911	1451	tags=36%, list=23%, signal=28%	PRDX4/PRNP/G6PD/PRDX6/CDKN2D/SOD2/HHEX/CAT/HMOX2
B_Naive_Intermediate	D28	Hallmark	HALLMARK_INFLAMMATORY_RESPONSE	60	0.269279	0.928676	0.591447	0.921911	0.938699	0.921911	1255	tags=25%, list=20%, signal=20%	LTA/ABCA1/BEST1/ADRM1/RAF1/GNAI3/CD40/PTAFR/GCH1/NMI/RASGRP1/IL4R/CCR7/ATP2C1/SLC31A1
B_Naive_Intermediate	D28	BTM	MHC-TLR7-TLR8 cluster (M146)	12	-0.368591	-0.894893	0.598765	0.921911	0.894639	0.921911	1940	tags=58%, list=31%, signal=40%	HLA-DPA1/HLA-E/CD74/HLA-DRA/HLA-DPB1/HLA-B/HLA-C
B_Naive_Intermediate	D28	BTM	cell cycle (III) (M103)	23	-0.315175	-0.902939	0.604418	0.921911	0.894639	0.921911	1139	tags=30%, list=18%, signal=25%	MCM5/E2F5/WEE1/CDKN2A/RBL2/RBL1/CDK2
B_Naive_Intermediate	D28	Hallmark	HALLMARK_CHOLESTEROL_HOMEOSTASIS	33	-0.292021	-0.905494	0.608444	0.921911	0.938699	0.921911	958	tags=24%, list=15%, signal=21%	STARD4/TP53INP1/ATXN2/CTNNB1/S100A11/TMEM97/FABP5/PNRC1
B_Naive_Intermediate	D28	Hallmark	HALLMARK_HYPOXIA	69	0.256337	0.906826	0.637321	0.921911	0.938699	0.921911	1174	tags=23%, list=19%, signal=19%	JMJD6/HK2/RBPJ/MIF/TPI1/PLIN2/ENO1/ENO2/SIAH2/ETS1/BCL2/GAA/LXN/FBP1/KLHL24/AMPD3
B_Naive_Intermediate	D28	Hallmark	HALLMARK_TGF_BETA_SIGNALING	21	-0.309966	-0.867851	0.651577	0.921911	0.938699	0.921911	1439	tags=29%, list=23%, signal=22%	APC/PMEPA1/JUNB/SKIL/CTNNB1/SMURF1
B_Naive_Intermediate	D28	Hallmark	HALLMARK_IL6_JAK_STAT3_SIGNALING	27	-0.295982	-0.87737	0.654436	0.921911	0.938699	0.921911	1647	tags=52%, list=26%, signal=38%	SOCS1/IL6ST/CBL/GRB2/TNFRSF1B/PIK3R5/HMOX1/BAK1/SOCS3/STAT1/STAT2/PTPN11/JUN/IL2RA
B_Naive_Intermediate	D28	BTM	translation initiation factor 3 complex (M245)	10	0.371139	0.850481	0.657571	0.921911	0.894639	0.921911	1709	tags=40%, list=27%, signal=29%	PHB2/FBL/EEF1G/EIF3E
B_Naive_Intermediate	D28	Hallmark	HALLMARK_UV_RESPONSE_DN	44	-0.269644	-0.885431	0.664646	0.921911	0.938699	0.921911	1290	tags=39%, list=21%, signal=31%	NIPBL/BHLHE40/IGF1R/AKT3/DUSP1/PDLIM5/TGFBR2/NEK7/SYNJ2/YTHDC1/SCAF8/NFKB1/SIPA1L1/MIOS/RUNX1/BCKDHB/SLC22A18
B_Naive_Intermediate	D28	BTM	immune activation - generic cluster (M37.0)	74	-0.248842	-0.90063	0.66554	0.921911	0.894639	0.921911	1761	tags=32%, list=28%, signal=24%	TCL1A/MCM7/CHAF1A/HLA-DRA/NRGN/CR1/BARD1/ZNF608/ACSL1/STX11/SAMHD1/CENPL/ICOSLG/FAM46A/PTK2/FAM69B/HLA-DOA/S100A8/SMC4/BCL6/MARCH3/SLC19A2/LY96/UPP1
B_Naive_Intermediate	D28	BTM	enriched in antigen presentation (II) (M95.0)	15	0.333725	0.848587	0.670933	0.921911	0.894639	0.921911	903	tags=20%, list=14%, signal=17%	EVI2B/CD53/FYB
B_Naive_Intermediate	D28	Hallmark	HALLMARK_ESTROGEN_RESPONSE_LATE	52	-0.258492	-0.877777	0.683891	0.921911	0.938699	0.921911	1113	tags=29%, list=18%, signal=24%	UGDH/BAG1/RNASEH2A/HOMER2/SLC7A5/FKBP4/PDCD4/FOS/FLNB/SLC26A2/ARL3/COX6C/FABP5/MAPK13/ZFP36
B_Naive_Intermediate	D28	BTM	enriched in monocytes (IV) (M118.0)	17	-0.316969	-0.841841	0.685673	0.921911	0.894639	0.921911	285	tags=24%, list=5%, signal=23%	ACSL1/SAMHD1/BCL6/LY96
B_Naive_Intermediate	D28	BTM	T cell activation (II) (M7.3)	10	-0.362772	-0.833425	0.69133	0.921911	0.894639	0.921911	1222	tags=40%, list=19%, signal=32%	PTPRCAP/NKG7/ZAP70/SLAMF1
B_Naive_Intermediate	D28	BTM	respiratory electron transport chain (mitochondrion) (M219)	13	0.338617	0.830442	0.693713	0.921911	0.894639	0.921911	1462	tags=46%, list=23%, signal=35%	COX6B1/UQCRB/COX8A/UQCR10/COX7A2L/UQCRC2
B_Naive_Intermediate	D28	BTM	platelet activation (I) (M32.0)	13	0.337821	0.828491	0.695059	0.921911	0.894639	0.921911	842	tags=15%, list=13%, signal=13%	CCDC22/PPP1CA
B_Naive_Intermediate	D28	Hallmark	HALLMARK_KRAS_SIGNALING_UP	59	-0.251573	-0.874114	0.699031	0.921911	0.938699	0.921911	700	tags=10%, list=11%, signal=9%	FBXO4/BPGM/AMMECR1/LY96/RABGAP1L/GNG11
B_Naive_Intermediate	D28	Hallmark	HALLMARK_PEROXISOME	47	-0.257247	-0.857358	0.723728	0.936576	0.944867	0.936576	98	tags=13%, list=2%, signal=13%	PRDX1/SIAH1/ACSL4/FIS1/HRAS/BCL10
B_Naive_Intermediate	D28	BTM	transcription regulation in cell development (M49)	11	-0.337342	-0.798516	0.730984	0.936576	0.894639	0.936576	134	tags=36%, list=2%, signal=36%	CASC5/SEMA4A/ANK1/TYROBP
B_Naive_Intermediate	D28	BTM	T cell activation and signaling (M5.1)	10	0.341395	0.782321	0.757302	0.936576	0.894639	0.936576	1148	tags=20%, list=18%, signal=16%	PRKACB/CCR7
B_Naive_Intermediate	D28	BTM	cell adhesion (GO) (M117)	12	0.325792	0.780136	0.760405	0.936576	0.894639	0.936576	1912	tags=33%, list=30%, signal=23%	SPOCK2/BCL2/CD300A/CD96
B_Naive_Intermediate	D28	Hallmark	HALLMARK_ANDROGEN_RESPONSE	41	0.255339	0.820484	0.764638	0.936576	0.965524	0.936576	944	tags=22%, list=15%, signal=19%	ADRM1/FKBP5/GNAI3/RAB4A/SPCS3/NCOA4/LMAN1/ABHD2/ELOVL5
B_Naive_Intermediate	D28	BTM	Activated (LPS) dendritic cell surface signature (S11)	11	-0.32358	-0.76594	0.772642	0.936576	0.894639	0.936576	989	tags=27%, list=16%, signal=23%	LAMP2/RNF144B/CD58
B_Naive_Intermediate	D28	Hallmark	HALLMARK_PROTEIN_SECRETION	48	-0.245594	-0.82133	0.786042	0.936576	0.965524	0.936576	992	tags=21%, list=16%, signal=18%	GBF1/NAPA/LAMP2/SGMS1/GALC/OCRL/RAB14/AP1G1/GNAS/GOLGA4
B_Naive_Intermediate	D28	Hallmark	HALLMARK_XENOBIOTIC_METABOLISM	59	-0.23701	-0.823512	0.801179	0.936576	0.965524	0.936576	1290	tags=27%, list=21%, signal=22%	AP4B1/MT2A/COMT/IDH1/PDLIM5/SLC35D1/SHMT2/KYNU/UGDH/ATP2A2/ABHD6/PEMT/TMEM97/GSTM4/ACO2/UPP1
B_Naive_Intermediate	D28	BTM	cell cycle and transcription (M4.0)	77	0.231353	0.835144	0.802779	0.936576	0.9057	0.936576	752	tags=14%, list=12%, signal=13%	FCGR2A/DMXL2/CD86/MS4A6A/CSTA/MYBL2/NCF2/CKS2/MAD2L1/POLA1/PTAFR
B_Naive_Intermediate	D28	Hallmark	HALLMARK_IL2_STAT5_SIGNALING	82	-0.218778	-0.806582	0.866837	0.970029	0.998647	0.970029	667	tags=11%, list=11%, signal=10%	FAM126B/FLT3LG/FGL2/MYO1E/MYO1C/LRIG1/IFITM3/IL2RA/RABGAP1L
B_Naive_Intermediate	D28	BTM	mitotic cell cycle - DNA replication (M4.4)	10	-0.299287	-0.687577	0.86807	0.970029	0.935409	0.970029	2014	tags=60%, list=32%, signal=41%	MCM6/MCM4/MCM7/C1orf112/MCM5/CDK2
B_Naive_Intermediate	D28	BTM	plasma cells & B cells, immunoglobulins (M156.0)	15	0.273538	0.695545	0.871631	0.970029	0.935409	0.970029	1488	tags=40%, list=24%, signal=31%	CD22/ITM2C/FCRL1/P2RX5/CPNE5/FCRL2
B_Naive_Intermediate	D28	Hallmark	HALLMARK_ESTROGEN_RESPONSE_EARLY	54	0.228016	0.771884	0.874092	0.970029	0.998647	0.970029	1008	tags=20%, list=16%, signal=17%	MYBBP1A/ADD3/FKBP5/SH3BP5/NADSYN1/SIAH2/BCL2/ABHD2/ELOVL5/FDFT1/RASGRP1
B_Naive_Intermediate	D28	Hallmark	HALLMARK_ALLOGRAFT_REJECTION	81	-0.210329	-0.773874	0.909921	0.997625	0.998647	0.997625	1801	tags=33%, list=29%, signal=24%	CD1D/BCL3/HLA-DMB/JAK2/CD74/HLA-DRA/ABI1/CD8A/B2M/UBE2D1/KLRD1/STAT1/IL27RA/ICOSLG/TAP1/CD47/ZAP70/HLA-DMA/HLA-DOA/CDKN2A/EIF5A/EIF3J/IFNAR2/GZMB/HIF1A/IL2RA/BCL10
B_Naive_Intermediate	D28	BTM	E2F1 targets (Q4) (M10.1)	10	-0.271711	-0.624224	0.922259	0.998439	0.966176	0.998439	4573	tags=100%, list=73%, signal=27%	PRIM1/RANBP1/KNTC1/SKP2/STMN1/SLBP/ERBB2IP/MCM4/WEE1
B_Naive_Intermediate	D28	Hallmark	HALLMARK_APOPTOSIS	71	0.20884	0.743045	0.932608	0.998439	0.998647	0.998439	1282	tags=23%, list=20%, signal=18%	PSEN2/BIRC3/DNAJA1/DAP3/DFFA/ENO2/CCND2/SOD2/GCH1/DNAJC3/SPTAN1/VDAC2/SATB1/GPX1/DPYD/LGALS3
B_Naive_Intermediate	D28	Hallmark	HALLMARK_UNFOLDED_PROTEIN_RESPONSE	66	-0.202013	-0.717811	0.954946	0.998647	0.998647	0.998647	660	tags=30%, list=11%, signal=27%	KHSRP/CKS1B/ZBTB17/EXOSC10/DCTN1/EXOSC2/DKC1/SLC30A5/BANF1/EIF2AK3/SLC7A5/PAIP1/CNOT6/NABP1/NHP2/NOP14/CEBPG/SEC11A/NFYB/HSP90B1
B_Naive_Intermediate	D28	BTM	T cell activation (I) (M7.1)	20	0.222836	0.607872	0.955439	0.998647	0.967695	0.998647	1386	tags=25%, list=22%, signal=20%	IKZF1/RASGRP1/CCR7/MS4A1/TCF7
B_Naive_Intermediate	D28	BTM	cell cycle (I) (M4.1)	28	-0.205844	-0.614837	0.967695	0.998647	0.967695	0.998647	858	tags=32%, list=14%, signal=28%	CASC5/MCM4/CKS1B/RFC3/MCM5/NCAPG2/KIF18A/SMC4/CENPF
B_Naive_Intermediate	D28	Hallmark	HALLMARK_FATTY_ACID_METABOLISM	73	0.181818	0.651805	0.987538	0.998647	0.998647	0.998647	804	tags=14%, list=13%, signal=12%	XIST/ODC1/MIF/BLVRA/NSDHL/DLD/ENO2/PRDX6/ALDH3A2/ALDH9A1
B_Naive_Intermediate	D28	Hallmark	HALLMARK_APICAL_SURFACE	10	0.18772	0.430167	0.996541	0.998647	0.998647	0.998647	1732	tags=30%, list=28%, signal=22%	AKAP7/NCOA6/NTNG1
B_Naive_Intermediate	D28	Hallmark	HALLMARK_EPITHELIAL_MESENCHYMAL_TRANSITION	28	0.160115	0.473655	0.998647	0.998647	0.998647	0.998647	2046	tags=36%, list=33%, signal=24%	ENO2/CD59/TAGLN/MAGEE1/ID2/AREG/GADD45A/TNFAIP3/FLNA/SAT1
B_Naive_Intermediate	D1	BTM	cell cycle, ATP binding (M144)	12	-0.740039	-1.79295	0.00421771	0.383812	0.185579	0.377374	914	tags=42%, list=15%, signal=36%	PCNP/UBA3/NEK7/CUL5/CCNC
B_Naive_Intermediate	D1	BTM	Monocyte surface signature (S4)	19	0.620153	1.68594	0.00949179	0.390893	0.208819	0.384337	861	tags=26%, list=14%, signal=23%	ABCA1/PTAFR/C1orf162/FCGR2A/MFSD1
B_Naive_Intermediate	D1	Hallmark	HALLMARK_SPERMATOGENESIS	25	0.563497	1.6445	0.0128866	0.390893	0.442774	0.384337	941	tags=28%, list=15%, signal=24%	PHKG2/CHFR/VDAC3/IFT88/TOPBP1/ZC3H14/GMCL1
B_Naive_Intermediate	D1	Hallmark	HALLMARK_EPITHELIAL_MESENCHYMAL_TRANSITION	28	-0.525259	-1.58383	0.0188415	0.428643	0.442774	0.421454	1207	tags=39%, list=19%, signal=32%	MCM7/VCAN/AREG/NOTCH2/IGFBP4/WIPF1/JUN/LGALS1/FLNA/SAT1/VIM
B_Naive_Intermediate	D1	BTM	CORO1A-DEF6 network (I) (M32.2)	10	0.687014	1.56943	0.0277334	0.480268	0.406757	0.472212	1003	tags=40%, list=16%, signal=34%	BRD2/CLPTM1/SH2B1/CCDC22
B_Naive_Intermediate	D1	Hallmark	HALLMARK_REACTIVE_OXYGEN_SPECIES_PATHWAY	25	-0.518973	-1.52068	0.031666	0.480268	0.496101	0.472212	1890	tags=60%, list=30%, signal=42%	STK25/PRDX2/PRDX4/TXNRD2/G6PD/CAT/LAMTOR5/NDUFA6/SBNO2/ATOX1/LSP1/GPX4/SCAF4/NDUFS2/PRDX1
B_Naive_Intermediate	D1	BTM	E2F1 targets (Q3) (M10.0)	15	-0.571271	-1.46764	0.0608081	0.593943	0.434024	0.58398	6	tags=27%, list=0%, signal=27%	RANBP1/MCM2/STMN1/WEE1
B_Naive_Intermediate	D1	BTM	Resting dendritic cell surface signature (S10)	19	0.522153	1.41951	0.0753411	0.593943	0.434024	0.58398	1756	tags=53%, list=28%, signal=38%	GPR137B/KMO/CRIM1/CD86/MFSD1/SERINC5/ABHD12/HLA-DQB1/CD1C/CD151
B_Naive_Intermediate	D1	Hallmark	HALLMARK_ANDROGEN_RESPONSE	41	-0.412312	-1.34953	0.0761616	0.593943	0.630176	0.58398	606	tags=22%, list=10%, signal=20%	SLC38A2/PA2G4/PTK2B/B4GALT1/SAT1/INSIG1/GPD1L/HMGCS1/UAP1
B_Naive_Intermediate	D1	BTM	DC surface signature (S5)	20	0.508433	1.40373	0.0797316	0.593943	0.434024	0.58398	401	tags=20%, list=6%, signal=19%	TFRC/GPR137B/KMO/CRIM1
B_Naive_Intermediate	D1	BTM	platelet activation (II) (M32.1)	13	-0.582366	-1.4372	0.0798226	0.593943	0.434024	0.58398	676	tags=46%, list=11%, signal=41%	HGS/FLNA/MLF2/GNAI2/NBEAL2/EHMT2
B_Naive_Intermediate	D1	BTM	immune activation - generic cluster (M37.0)	74	-0.346964	-1.27025	0.0879771	0.593943	0.434024	0.58398	1841	tags=39%, list=29%, signal=28%	BCL6/NCF4/RANBP1/ADAP2/PSD3/NCAPD3/CIITA/PPIL4/JAM3/ENG/MCM7/CSF2RB/ICOSLG/SAMHD1/FAM69B/BARD1/ZNF608/LGALS3/STX11/CHAF1A/PTK2/CHI3L2/NRGN/SAC3D1/S100A8/MARCH3/RNASE6/UPP1/FAM46A
B_Naive_Intermediate	D1	BTM	E2F1 targets (Q4) (M10.1)	10	-0.618679	-1.43032	0.0887776	0.593943	0.434024	0.58398	6	tags=40%, list=0%, signal=40%	RANBP1/NASP/STMN1/WEE1
B_Naive_Intermediate	D1	Hallmark	HALLMARK_HYPOXIA	69	-0.351463	-1.26861	0.0913758	0.593943	0.630176	0.58398	1410	tags=41%, list=22%, signal=32%	CITED2/ZFP36/TNFAIP3/PGM1/CHST2/PGK1/SLC2A3/PNRC1/UGP2/NAGK/NR3C1/PLAC8/PPP1R15A/HSPA5/HEXA/JUN/FOS/CXCR4/PIM1/GPI/KLF6/BHLHE40/TPST2/KLF7/DUSP1/PRDX5/GYS1/B3GALT6
B_Naive_Intermediate	D1	Hallmark	HALLMARK_UNFOLDED_PROTEIN_RESPONSE	66	-0.352806	-1.26374	0.0984584	0.597314	0.630176	0.587296	1272	tags=32%, list=20%, signal=26%	ARFGAP1/DDX10/WIPI1/SSR1/PAIP1/EIF4EBP1/BANF1/NOP56/RPS14/YWHAZ/SEC11A/HSPA5/CEBPG/HERPUD1/CKS1B/NFYA/XBP1/NFYB/HSPA9/HSP90B1/NHP2
B_Naive_Intermediate	D1	Hallmark	HALLMARK_BILE_ACID_METABOLISM	31	0.425237	1.30034	0.114874	0.610064	0.630176	0.599832	166	tags=13%, list=3%, signal=13%	ABCA1/PEX1/LONP2/ABCD3
B_Naive_Intermediate	D1	Hallmark	HALLMARK_FATTY_ACID_METABOLISM	73	-0.33821	-1.23572	0.115369	0.610064	0.630176	0.599832	409	tags=12%, list=7%, signal=12%	ACOT2/IDH3G/ADIPOR2/APEX1/HMGCS1/ACO2/MDH1/GLUL/UROD
B_Naive_Intermediate	D1	Hallmark	HALLMARK_MYC_TARGETS_V1	121	-0.302675	-1.20123	0.120672	0.610064	0.630176	0.599832	1762	tags=39%, list=28%, signal=28%	PWP1/ILF2/RANBP1/NCBP1/PRDX4/GSPT1/HNRNPC/CBX3/RNPS1/EIF4A1/CTPS1/MCM2/RPS6/CYC1/PGK1/C1QBP/RPS10/PCBP1/EIF3J/TXNL4A/PSMD8/MCM7/EIF1AX/BUB3/NOP56/PSMB3/TARDBP/KPNB1/RAD23B/MCM5/CCT3/PABPC1/PABPC4/PRPF31/PA2G4/SRPK1/CANX/YWHAQ/EEF1B2/SERBP1/ORC2/APEX1/CCT7/SNRPA1/RRM1/HSP90AB1/NHP2
B_Naive_Intermediate	D1	Hallmark	HALLMARK_APOPTOSIS	71	-0.326232	-1.18482	0.162748	0.762136	0.660057	0.749353	843	tags=18%, list=13%, signal=16%	LGALS3/JUN/SQSTM1/PTK2/GPX4/CTNNB1/BTG3/BMF/PPP3R1/SAT1/IFITM3/BCL10/WEE1
B_Naive_Intermediate	D1	BTM	regulation of transcription, transcription factors (M213)	11	-0.548124	-1.29731	0.167503	0.762136	0.737011	0.749353	1549	tags=36%, list=25%, signal=27%	FMR1/BTAF1/STAG2/CCNT2
B_Naive_Intermediate	D1	Hallmark	HALLMARK_TNFA_SIGNALING_VIA_NFKB	85	-0.308775	-1.15601	0.189638	0.779849	0.660057	0.766768	1613	tags=40%, list=26%, signal=30%	DUSP5/NFE2L2/ZFP36/RCAN1/MCL1/TNFAIP3/IL7R/KLF10/SLC2A3/PNRC1/SLC2A6/IER2/AREG/TNFAIP2/ICOSLG/IL23A/TNIP2/PPP1R15A/ATP2B1/EIF1/JUN/SQSTM1/FOS/KLF6/BHLHE40/TNFSF9/B4GALT1/NFKBIA/BTG3/DUSP1/SAT1/FOSB/GPR183/BCL3
B_Naive_Intermediate	D1	Hallmark	HALLMARK_PROTEIN_SECRETION	48	0.350348	1.17427	0.197225	0.779849	0.660057	0.766768	450	tags=15%, list=7%, signal=14%	ABCA1/ARFGEF1/STX7/CLCN3/STX16/USO1/MON2
B_Naive_Intermediate	D1	BTM	T cell activation (I) (M7.1)	20	-0.439925	-1.21618	0.206687	0.779849	0.826748	0.766768	1050	tags=35%, list=17%, signal=29%	PTPN22/SLAMF1/CD27/CD8A/CD5/PRKCH/SIT1
B_Naive_Intermediate	D1	Hallmark	HALLMARK_MTORC1_SIGNALING	101	-0.293831	-1.13362	0.206728	0.779849	0.660057	0.766768	924	tags=24%, list=15%, signal=21%	SEC11A/PPP1R15A/HSPA5/LGMN/SQSTM1/CXCR4/GSK3B/GPI/BHLHE40/ACTR2/CANX/FKBP2/PSMB5/XBP1/ADIPOR2/TMEM97/INSIG1/HSPA9/HSP90B1/HMGCS1/STARD4/GMPS/SKAP2/PRDX1
B_Naive_Intermediate	D1	BTM	platelet activation (I) (M32.0)	13	-0.489457	-1.20792	0.233824	0.779849	0.857354	0.766768	1432	tags=38%, list=23%, signal=30%	NRBP1/HGS/POR/FLNA/GNAI2
B_Naive_Intermediate	D1	Hallmark	HALLMARK_HEME_METABOLISM	83	0.299079	1.11328	0.250098	0.779849	0.660057	0.766768	737	tags=19%, list=12%, signal=17%	SLC10A3/TFRC/GAPVD1/ALDH6A1/CLCN3/TRIM58/ATG4A/SDCBP/CCDC28A/LPIN2/BLVRA/HTATIP2/ERMAP/CIR1/FBXO7/MAP2K3
B_Naive_Intermediate	D1	BTM	cell cycle and transcription (M4.0)	77	0.30125	1.10672	0.260419	0.779849	0.87513	0.766768	555	tags=16%, list=9%, signal=14%	LMNB1/PTAFR/BRCA1/RAD51AP1/CYBB/TYROBP/GCA/DMXL2/MYBL2/WDR76/NCF2/CD86
B_Naive_Intermediate	D1	Hallmark	HALLMARK_GLYCOLYSIS	68	-0.305759	-1.10237	0.271315	0.779849	0.660057	0.766768	439	tags=40%, list=7%, signal=37%	NASP/TALDO1/CITED2/B4GALT4/G6PD/CYB5A/LHPP/AK3/CHST2/AKR1A1/PGK1/HS2ST1/UGP2/VCAN/STMN1/HSPA5/PKM/CXCR4/B4GALT1/FKBP4/GMPPA/GYS1/SLC25A13/B4GALT7/B3GALT6/ALG1/MDH1
B_Naive_Intermediate	D1	Hallmark	HALLMARK_INTERFERON_ALPHA_RESPONSE	42	0.342567	1.1198	0.274299	0.779849	0.660057	0.766768	1408	tags=33%, list=22%, signal=26%	TRIM25/PSMB9/UBA7/PARP14/IFIH1/HERC6/MOV10/PSMA3/CNP/IL4R/NUB1/IFIT3/IFI44L/PSME1
B_Naive_Intermediate	D1	Hallmark	HALLMARK_NOTCH_SIGNALING	11	0.495383	1.16419	0.278254	0.779849	0.660057	0.766768	174	tags=18%, list=3%, signal=18%	SKP1/PPARD
B_Naive_Intermediate	D1	BTM	cell cycle (III) (M103)	23	-0.396658	-1.13415	0.27845	0.779849	0.87513	0.766768	885	tags=26%, list=14%, signal=22%	MCM2/MCM7/RBL1/MCM5/RBL2/WEE1
B_Naive_Intermediate	D1	Hallmark	HALLMARK_CHOLESTEROL_HOMEOSTASIS	33	-0.35918	-1.12176	0.280323	0.779849	0.660057	0.766768	843	tags=24%, list=13%, signal=21%	LGALS3/LGMN/FABP5/CTNNB1/TMEM97/HMGCS1/STARD4/PMVK
B_Naive_Intermediate	D1	Hallmark	HALLMARK_IL2_STAT5_SIGNALING	82	-0.291133	-1.08535	0.289832	0.779849	0.660057	0.766768	844	tags=20%, list=13%, signal=17%	COCH/IGF1R/PIM1/HOPX/GPX4/KLF6/BHLHE40/NFKBIZ/PRKCH/MYO1E/FAM126B/IL2RA/XBP1/PHTF2/IFITM3/LRIG1
B_Naive_Intermediate	D1	Hallmark	HALLMARK_UV_RESPONSE_DN	44	-0.331457	-1.09951	0.291372	0.779849	0.660057	0.766768	1442	tags=34%, list=23%, signal=26%	YTHDC1/CACNA1A/NR3C1/NOTCH2/CDK13/ATP2B1/IGF1R/MIOS/BHLHE40/SIPA1L1/DUSP1/SYNJ2/AKT3/NEK7/INSIG1
B_Naive_Intermediate	D1	Hallmark	HALLMARK_PI3K_AKT_MTOR_SIGNALING	46	-0.325249	-1.08957	0.303734	0.780989	0.660057	0.76789	1105	tags=33%, list=18%, signal=27%	ECSIT/CAB39L/TBK1/CFL1/CSNK2B/VAV3/STAT2/GRB2/TRAF2/SQSTM1/CXCR4/GSK3B/ACTR2/ARHGDIA/HSP90B1
B_Naive_Intermediate	D1	Hallmark	HALLMARK_APICAL_JUNCTION	52	-0.316492	-1.08808	0.308963	0.780989	0.660057	0.76789	533	tags=19%, list=8%, signal=18%	PTK2/GNAI2/CAP1/B4GALT1/AKT3/INSIG1/INPPL1/MAP4K2/ARPC2/SKAP2
B_Naive_Intermediate	D1	BTM	transcription regulation in cell development (M49)	11	0.462723	1.08743	0.361371	0.860511	0.934519	0.846078	864	tags=27%, list=14%, signal=24%	BRCA1/TYROBP/ARHGEF12
B_Naive_Intermediate	D1	BTM	enriched in monocytes (II) (M11.0)	51	0.308776	1.0451	0.371259	0.860511	0.934519	0.846078	842	tags=18%, list=13%, signal=15%	PTAFR/CYBB/TYROBP/GCA/DMXL2/NCF2/CD86/FCGR2A/FGR
B_Naive_Intermediate	D1	Hallmark	HALLMARK_COMPLEMENT	85	0.277032	1.0351	0.374878	0.860511	0.766055	0.846078	1001	tags=19%, list=16%, signal=16%	PSMB9/GCA/RASGRP1/CASP3/LTA4H/CTSD/GZMA/CPQ/KLK1/GNAI3/BRPF3/L3MBTL4/ZEB1/CDK5R1/PREP/WAS
B_Naive_Intermediate	D1	BTM	enriched in T cells (I) (M7.0)	24	-0.359178	-1.04132	0.386934	0.860511	0.934519	0.846078	842	tags=21%, list=13%, signal=18%	PTPRCAP/CD27/PRKCH/GZMB/SIT1
B_Naive_Intermediate	D1	BTM	enriched in B cells (II) (M47.1)	24	0.361801	1.04592	0.387703	0.860511	0.934519	0.846078	754	tags=17%, list=12%, signal=15%	KIAA0125/HLA-DOB/CD180/MS4A1
B_Naive_Intermediate	D1	BTM	plasma cells & B cells, immunoglobulins (M156.0)	15	-0.404347	-1.0388	0.408283	0.884613	0.934519	0.869775	1365	tags=33%, list=22%, signal=26%	ABCB4/GNG7/STAP1/CPNE5/P2RX5
B_Naive_Intermediate	D1	Hallmark	HALLMARK_MYC_TARGETS_V2	30	0.335104	1.01868	0.427354	0.9044	0.836901	0.889231	218	tags=10%, list=3%, signal=10%	PES1/RRP9/TFB2M
B_Naive_Intermediate	D1	BTM	cell cycle (I) (M4.1)	28	-0.330938	-0.997885	0.447785	0.906703	0.934519	0.891495	939	tags=43%, list=15%, signal=37%	RANBP1/NCAPD3/DHFR/MCM2/NCAPG2/CENPF/STMN1/MCM5/RFC3/CKS1B/RFC5/KIF18A
B_Naive_Intermediate	D1	BTM	Activated (LPS) dendritic cell surface signature (S11)	11	-0.421365	-0.997298	0.462588	0.906703	0.934519	0.891495	1184	tags=36%, list=19%, signal=30%	CSF2RB/CD58/TMCC3/RNF144B
B_Naive_Intermediate	D1	Hallmark	HALLMARK_ALLOGRAFT_REJECTION	81	-0.265474	-0.987635	0.474776	0.906703	0.846243	0.891495	831	tags=16%, list=13%, signal=14%	FCGR2B/TRAF2/IFNAR2/CD8A/FLNA/UBE2D1/IL2RA/CSK/GZMB/BCL3/IL27RA/SIT1/BCL10
B_Naive_Intermediate	D1	Hallmark	HALLMARK_OXIDATIVE_PHOSPHORYLATION	109	0.255217	0.98854	0.474781	0.906703	0.846243	0.891495	725	tags=16%, list=12%, signal=14%	MFN2/OGDH/PDHA1/SURF1/ACADVL/VDAC3/ALDH6A1/OAT/SLC25A4/HADHA/COX7A2L/MRPS11/GLUD1/TIMM17A/MDH2/SLC25A3/SLC25A11
B_Naive_Intermediate	D1	Hallmark	HALLMARK_DNA_REPAIR	73	-0.269599	-0.985032	0.486139	0.906703	0.846243	0.891495	734	tags=19%, list=12%, signal=17%	UPF3B/DAD1/RFC3/AGO4/POLD3/GPX4/SSRP1/NELFE/SAC3D1/DDB1/RFC5/NFX1/ARL6IP1/RALA
B_Naive_Intermediate	D1	BTM	enriched in antigen presentation (II) (M95.0)	15	0.38265	0.980013	0.488225	0.906703	0.934519	0.891495	1435	tags=27%, list=23%, signal=21%	EVI2B/FYB/CD53/IRF8
B_Naive_Intermediate	D1	Hallmark	HALLMARK_APICAL_SURFACE	10	-0.414345	-0.957919	0.50982	0.915516	0.855769	0.90016	439	tags=30%, list=7%, signal=28%	B4GALT1/ADIPOR2/ATP8B1
B_Naive_Intermediate	D1	BTM	mismatch repair (I) (M22.0)	13	-0.38719	-0.955534	0.515823	0.915516	0.934519	0.90016	709	tags=31%, list=11%, signal=27%	NCAPG2/RFC3/POLD3/RFC5
B_Naive_Intermediate	D1	BTM	mitochondrial cluster (M235)	13	0.384927	0.947977	0.533624	0.915516	0.934519	0.90016	595	tags=31%, list=9%, signal=28%	ALDH6A1/ALG8/HIBCH/POP5
B_Naive_Intermediate	D1	Hallmark	HALLMARK_IL6_JAK_STAT3_SIGNALING	27	-0.313507	-0.937686	0.543994	0.915516	0.881645	0.90016	800	tags=41%, list=13%, signal=36%	IL13RA1/SOCS1/TNFRSF1B/IL10RB/CSF2RB/STAT2/GRB2/JUN/PIM1/STAT3/IL2RA
B_Naive_Intermediate	D1	BTM	enriched in B cells (III) (M47.2)	16	0.353535	0.922764	0.568577	0.915516	0.934519	0.90016	453	tags=12%, list=7%, signal=12%	KIAA0125/CD180
B_Naive_Intermediate	D1	BTM	enriched in antigen presentation (III) (M95.1)	13	0.3736	0.920081	0.570522	0.915516	0.934519	0.90016	1536	tags=31%, list=24%, signal=23%	EVI2B/FYB/CD53/LAPTM5
B_Naive_Intermediate	D1	Hallmark	HALLMARK_P53_PATHWAY	82	-0.253047	-0.943359	0.57195	0.915516	0.896056	0.90016	1071	tags=21%, list=17%, signal=17%	ADA/HEXIM1/ANKRA2/PPP1R15A/TAX1BP3/RHBDF2/CYFIP2/JUN/FOS/ZBTB16/VAMP8/ABAT/TNFSF9/SAT1/UPP1/RB1/KIF13B
B_Naive_Intermediate	D1	BTM	enriched in NK cells (I) (M7.2)	20	-0.333326	-0.921487	0.573455	0.915516	0.934519	0.90016	623	tags=15%, list=10%, signal=14%	HOPX/PRKCH/GZMB
B_Naive_Intermediate	D1	BTM	MHC-TLR7-TLR8 cluster (M146)	12	-0.363321	-0.880244	0.613577	0.956314	0.936415	0.940274	327	tags=42%, list=5%, signal=40%	CD74/HLA-DPB1/HLA-DRB1/HLA-C/HLA-B
B_Naive_Intermediate	D1	BTM	Naive B cell surface signature (S8)	15	0.346243	0.886769	0.620028	0.956314	0.936415	0.940274	2063	tags=53%, list=33%, signal=36%	PPAPDC1B/TMEM56/BTLA/P2RY14/FAM26F/GABBR1/FCRL3/CD72
B_Naive_Intermediate	D1	BTM	intracellular transport (M147)	14	-0.344271	-0.867255	0.638465	0.968338	0.936415	0.952096	936	tags=21%, list=15%, signal=18%	SIRT1/ZFYVE16/NUP107
B_Naive_Intermediate	D1	Hallmark	HALLMARK_ESTROGEN_RESPONSE_EARLY	54	-0.258633	-0.896192	0.654219	0.975966	0.924806	0.959596	1037	tags=22%, list=17%, signal=19%	UGCG/IGFBP4/KRT18/IGF1R/FOS/BHLHE40/ABAT/B4GALT1/XBP1/FKBP4/FLNB/LRIG1
B_Naive_Intermediate	D1	Hallmark	HALLMARK_PEROXISOME	47	0.262931	0.878069	0.679253	0.977684	0.924806	0.961285	813	tags=19%, list=13%, signal=17%	LONP2/ABCD3/ACSL4/ESR2/SLC25A4/SLC25A17/YWHAH/FDPS/PEX6
B_Naive_Intermediate	D1	BTM	enriched in B cells (VI) (M69)	19	0.315037	0.856455	0.67985	0.977684	0.964948	0.961285	1515	tags=42%, list=24%, signal=32%	PPAPDC1B/HLA-DOB/MS4A1/CD22/BTLA/FCRL1/CXCR5/FCRL2
B_Naive_Intermediate	D1	Hallmark	HALLMARK_XENOBIOTIC_METABOLISM	59	-0.250481	-0.881163	0.687602	0.977684	0.924806	0.961285	1400	tags=27%, list=22%, signal=21%	DHRS7/CA2/COMT/CAT/PMM1/ACOX1/SLC46A3/SERTAD1/ABHD6/POR/IGFBP4/CYFIP2/TMEM97/UPP1/MTHFD1/ACO2
B_Naive_Intermediate	D1	Hallmark	HALLMARK_MYOGENESIS	40	0.26638	0.861891	0.70673	0.987776	0.924806	0.971208	772	tags=20%, list=12%, signal=18%	PDE4DIP/SPTAN1/ABLIM1/AKT2/SH2B1/FDPS/MEF2A/CDKN1A
B_Naive_Intermediate	D1	BTM	enriched in monocytes (IV) (M118.0)	17	0.301843	0.801236	0.74284	0.987776	0.987776	0.971208	1441	tags=35%, list=23%, signal=27%	C1orf162/PGD/LYZ/DPYD/NAIP/FGD4
B_Naive_Intermediate	D1	Hallmark	HALLMARK_KRAS_SIGNALING_DN	26	-0.276474	-0.819195	0.75226	0.987776	0.924806	0.971208	1436	tags=38%, list=23%, signal=30%	SKIL/MX1/CAMK1D/STAG3/FGGY/CHST2/BARD1/ZBTB16/SIDT1/LFNG
B_Naive_Intermediate	D1	Hallmark	HALLMARK_G2M_CHECKPOINT	80	-0.231472	-0.858711	0.769734	0.987776	0.924806	0.971208	1167	tags=26%, list=19%, signal=22%	SFPQ/NOTCH2/HIF1A/BUB3/DMD/BARD1/CENPF/STMN1/RBL1/KPNB1/RAD23B/CHAF1A/MCM5/CCNT1/HMGN2/CBX1/CKS1B/HIRA/CUL5/NUP98/BCL3
B_Naive_Intermediate	D1	Hallmark	HALLMARK_E2F_TARGETS	86	0.227404	0.851025	0.787138	0.987776	0.924806	0.971208	656	tags=13%, list=10%, signal=12%	POLE4/LMNB1/TFRC/BRCA1/RAD51AP1/PMS2/SHMT1/MYBL2/STAG1/SYNCRIP/PRKDC
B_Naive_Intermediate	D1	Hallmark	HALLMARK_INTERFERON_GAMMA_RESPONSE	106	0.223456	0.862941	0.788432	0.987776	0.924806	0.971208	1435	tags=24%, list=23%, signal=19%	TRIM25/PSMB9/GPR18/STAT1/RAPGEF6/PSMB2/CASP3/CD86/GZMA/PARP14/CDKN1A/LYSMD2/IFIH1/HERC6/PSMA3/HLA-A/CD69/IL4R/AUTS2/TAPBP/IFIT3/IFI44L/P2RY14/PSME1/IRF8
B_Naive_Intermediate	D1	Hallmark	HALLMARK_UV_RESPONSE_UP	65	0.234458	0.83616	0.78932	0.987776	0.924806	0.971208	1571	tags=31%, list=25%, signal=23%	TFRC/DNAJB1/HLA-F/SLC25A4/RASGRP1/RXRB/CASP3/EIF2S3/CDK2/MRPL23/KLHDC3/CNP/CDC5L/MARK2/PDAP1/DDX21/PRKACA/DNAJA1/GRINA/TGFBRAP1
B_Naive_Intermediate	D1	Hallmark	HALLMARK_TGF_BETA_SIGNALING	21	-0.278172	-0.777419	0.794762	0.987776	0.924806	0.971208	2065	tags=57%, list=33%, signal=38%	SKIL/JUNB/PMEPA1/SKI/FKBP1A/ENG/KLF10/SMURF1/PPM1A/PPP1R15A/APC/CTNNB1
B_Naive_Intermediate	D1	BTM	T cell activation (II) (M7.3)	10	-0.321198	-0.742575	0.804208	0.987776	0.987776	0.971208	842	tags=50%, list=13%, signal=43%	LCK/SP140/SLAMF7/PTPRCAP/SLAMF1
B_Naive_Intermediate	D1	Hallmark	HALLMARK_ADIPOGENESIS	91	0.222766	0.840359	0.821415	0.987776	0.924806	0.971208	502	tags=10%, list=8%, signal=9%	ABCA1/ESRRA/DHRS7B/NKIRAS1/QDPR/HIBCH/ATL2/GPHN/COQ9
B_Naive_Intermediate	D1	Hallmark	HALLMARK_KRAS_SIGNALING_UP	59	-0.230019	-0.809179	0.826423	0.987776	0.924806	0.971208	1538	tags=29%, list=25%, signal=22%	TNFAIP3/ENG/IL7R/CAB39L/CA2/DOCK2/TSPAN13/PPP1R15A/FBXO4/SDCCAG8/ADAM17/CXCR4/PPBP/MMP11/AMMECR1/STRN/GNG11
B_Naive_Intermediate	D1	Hallmark	HALLMARK_ESTROGEN_RESPONSE_LATE	52	-0.222548	-0.765106	0.886808	0.987776	0.943966	0.971208	1379	tags=29%, list=22%, signal=23%	CA2/COX6C/AREG/TSPAN13/JAK1/HOMER2/IGFBP4/FOS/RNASEH2A/FABP5/BTG3/XBP1/LSR/FKBP4/FLNB
B_Naive_Intermediate	D1	Hallmark	HALLMARK_WNT_BETA_CATENIN_SIGNALING	17	-0.252052	-0.668622	0.906864	0.987776	0.943966	0.971208	752	tags=35%, list=12%, signal=31%	HDAC5/MAML1/NOTCH4/ADAM17/CTNNB1/NCSTN
B_Naive_Intermediate	D1	BTM	regulation of signal transduction (M3)	13	-0.262375	-0.647508	0.910099	0.987776	0.987776	0.971208	1841	tags=46%, list=29%, signal=33%	BCL6/ADAP2/PSD3/ENG/PTK2/TIAM2
B_Naive_Intermediate	D1	Hallmark	HALLMARK_INFLAMMATORY_RESPONSE	60	0.213699	0.748555	0.916453	0.987776	0.943966	0.971208	361	tags=8%, list=6%, signal=8%	ABCA1/ATP2C1/PTAFR/CYBB/RASGRP1
B_Naive_Intermediate	D1	BTM	golgi membrane (II) (M237)	10	-0.263147	-0.608368	0.924048	0.987776	0.987776	0.971208	905	tags=50%, list=14%, signal=43%	ARFIP1/SLC35B3/SGMS1/GOPC/GOLT1B
B_Naive_Intermediate	D1	BTM	enriched in B cells (I) (M47.0)	36	0.2213	0.700381	0.928063	0.987776	0.987776	0.971208	295	tags=8%, list=5%, signal=8%	KIAA0125/PPAPDC1B/HLA-DOB
B_Naive_Intermediate	D1	BTM	cell division - E2F transcription network (M4.8)	10	-0.259136	-0.599095	0.930661	0.987776	0.987776	0.971208	601	tags=50%, list=10%, signal=45%	RANBP1/NASP/MCM2/RNASEH2A/RFC5
B_Naive_Intermediate	D1	Hallmark	HALLMARK_COAGULATION	24	0.231517	0.669283	0.931791	0.987776	0.943966	0.971208	994	tags=21%, list=16%, signal=18%	LTA4H/CPQ/CRIP2/MSRB2/PREP
B_Naive_Intermediate	D1	BTM	translation initiation factor 3 complex (M245)	10	-0.255	-0.589532	0.935872	0.987776	0.987776	0.971208	1002	tags=50%, list=16%, signal=42%	EIF3E/PHB2/UXT/EIF3K/EEF1B2
B_Naive_Intermediate	D1	Hallmark	HALLMARK_MITOTIC_SPINDLE	92	0.199995	0.755837	0.943966	0.987776	0.943966	0.971208	1502	tags=25%, list=24%, signal=19%	NUMA1/LMNB1/PCM1/ARFGEF1/VCL/RAPGEF6/CCDC88A/SPTAN1/PCGF5/ARHGEF12/YWHAE/ALS2/SOS1/NCK1/SASS6/STK38L/PXN/KATNA1/KIF3B/FGD4/NET1/NIN/SMC3
B_Naive_Intermediate	D1	BTM	B cell surface signature (S2)	42	0.209381	0.684439	0.949115	0.987776	0.987776	0.971208	2063	tags=43%, list=33%, signal=29%	HLA-DOB/CD180/TLR10/MS4A1/CD22/TRPC1/SCN3A/BTLA/FCRL1/CXCR5/FCRL2/FAM26F/ITM2C/GABBR1/FCRL3/NT5E/ADAM28/CD72
B_Naive_Intermediate	D1	BTM	T cell activation and signaling (M5.1)	10	0.237388	0.542293	0.962889	0.987776	0.987776	0.971208	4787	tags=100%, list=76%, signal=24%	PRKACB/ZAP70/CCR7/PTPRC/CD3E/HLA-DRA/LCK/CD52/HLA-DRB1/TRAF3IP3
B_Naive_Intermediate	D1	BTM	cell adhesion (GO) (M117)	12	0.223542	0.539068	0.967748	0.987776	0.987776	0.971208	2178	tags=50%, list=35%, signal=33%	BCL2/CD300A/CD6/LEF1/ZAP70/CD96
B_Naive_Intermediate	D1	BTM	regulation of antigen presentation and immune response (M5.0)	39	0.192299	0.619221	0.980686	0.987776	0.987776	0.971208	1404	tags=23%, list=22%, signal=18%	HLA-DOB/CD86/TLR10/MEF2A/FGR/LIME1/FYB/BTLA/HLA-DQB1
B_Naive_Intermediate	D1	BTM	respiratory electron transport chain (mitochondrion) (M219)	13	0.206048	0.507444	0.982146	0.987776	0.987776	0.971208	1757	tags=31%, list=28%, signal=22%	COX7A2L/UQCR10/COX6B1/COX5A
B_Naive_Intermediate	D1	BTM	mitotic cell cycle - DNA replication (M4.4)	10	-0.204172	-0.472024	0.987776	0.987776	0.987776	0.971208	1412	tags=30%, list=23%, signal=23%	MCM2/MCM7/MCM5
CD4_CM	D28	BTM	cell cycle (I) (M4.1)	69	0.645542	2.39689	0.000255558	0.0123074	0.0236274	0.0117015	2108	tags=54%, list=20%, signal=43%	SUV39H2/SPAG5/KIF15/KIF20A/PLK1/BUB1/TTK/AURKA/MYBL2/DTYMK/SGOL2/CCNB1/H2AFX/CDC6/CKS1B/CHAF1B/ZWILCH/SPC24/MCM5/KIF18A/HELLS/UBE2C/FANCD2/TUBG1/MELK/RFC5/FBXO5/PCNA/NUF2/CCNE2/MCM4/SKA3/CDK1/CCNA2/FANCI/SMC4/GMNN
CD4_CM	D28	Hallmark	HALLMARK_MYC_TARGETS_V1	158	-0.417484	-1.64583	0.000306607	0.0123074	0.00529353	0.0117015	2347	tags=34%, list=22%, signal=27%	UBE2E1/PCBP1/HPRT1/PSMD7/XPOT/SNRPD2/EIF1AX/TUFM/PTGES3/RPLP0/ODC1/YWHAQ/PSMA6/C1QBP/COX5A/PSMA1/PHB2/RPL6/HNRNPU/LSM7/GLO1/CCT7/SF3A1/STARD7/NOLC1/CUL1/RPL22/SRM/UBE2L3/HDAC2/RPS10/HNRNPC/AP3S1/LDHA/NHP2/RPS5/RPS6/SRSF3/HDDC2/SRSF7/VDAC3/EEF1B2/PABPC1/EIF3B/XRCC6/CYC1/U2AF1/GSPT1/FBL/HSP90AB1/SNRPA1/DHX15/NAP1L1/PGK1
CD4_CM	D28	Hallmark	HALLMARK_TNFA_SIGNALING_VIA_NFKB	135	-0.446098	-1.72141	0.000313283	0.0123074	0.00529353	0.0117015	2864	tags=47%, list=27%, signal=34%	PTGER4/CEBPB/TUBB2A/PMEPA1/KYNU/IFNGR2/IER5/GEM/SGK1/MCL1/KLF6/NFKB1/IER2/BTG1/KLF9/NFIL3/GADD45A/DDX58/ZC3H12A/NR4A2/PLEK/CDKN1A/JUNB/IL15RA/TIPARP/SMAD3/PTPRE/GADD45B/IRS2/CCL4/RELB/JUN/STAT5A/TNIP2/PLAUR/ID2/KDM6B/RNF19B/TNF/CCL5/BCL6/DRAM1/KLF10/CD69/SIK1/SOD2/TNFAIP3/EIF1/BTG3/B4GALT1/F2RL1/BCL2A1/NFKB2/NFAT5/ATF3/CCND1/PDE4B/PNRC1/DUSP5/YRDC/TNFSF9/BHLHE40/SOCS3
CD4_CM	D28	Hallmark	HALLMARK_ESTROGEN_RESPONSE_EARLY	111	-0.474334	-1.78204	0.000317612	0.0123074	0.00529353	0.0117015	950	tags=22%, list=9%, signal=20%	SIAH2/KLF10/RAPGEFL1/NXT1/GAB2/KDM4B/B4GALT1/TPBG/MICB/SYNGR1/PMAIP1/SLC7A5/SCARB1/KRT18/BCL2/CCND1/AMFR/BAG1/MED13L/CBFA2T3/AFF1/BHLHE40/TGIF2/UGCG
CD4_CM	D28	BTM	PLK1 signaling events (M4.2)	13	0.804222	2.02365	0.000450045	0.0139514	0.0236274	0.0132645	1518	tags=69%, list=14%, signal=59%	KIF20A/PLK1/BUB1/AURKA/MYBL2/KIF14/CLSPN/TUBG1/FBXO5
CD4_CM	D28	BTM	T cell activation and signaling (M5.1)	20	0.684888	1.93244	0.000909711	0.0235009	0.0318399	0.0223438	1414	tags=50%, list=13%, signal=43%	GIMAP6/CD4/CD3D/CD3G/BIN2/CD247/CD52/CCR7/ITK/ZAP70
CD4_CM	D28	BTM	mitotic cell division (M6)	12	0.758511	1.87424	0.00153982	0.0340959	0.0358959	0.0324172	1715	tags=58%, list=16%, signal=49%	PLK1/BUB1/SGOL2/ZWILCH/SPC24/KIF18A/NUF2
CD4_CM	D28	BTM	mitotic cell cycle (M4.7)	10	0.795572	1.861	0.00195993	0.0367473	0.0358959	0.034938	1967	tags=90%, list=19%, signal=73%	PLK1/SGOL2/CEP72/CCNB1/TUBG1/CKAP5/CEP152/CDK1/CCNA2
CD4_CM	D28	BTM	cell cycle (III) (M103)	35	0.546449	1.76133	0.00213371	0.0367473	0.0358959	0.034938	1967	tags=46%, list=19%, signal=37%	PLK1/BUB1/TTK/CDKN2C/RBL2/CDKN2A/CCNB1/CDC6/MCM5/SKP2/PCNA/MCM3/CCNE2/MCM4/CDK1/CCNA2
CD4_CM	D28	BTM	cell cycle and transcription (M4.0)	183	0.342629	1.47333	0.00239306	0.0370924	0.0358959	0.0352661	2289	tags=36%, list=22%, signal=29%	SUV39H2/SPAG5/KIF15/KIF20A/C5AR1/PLK1/BUB1/TTK/AURKA/DONSON/SERPINA1/MYBL2/NEIL3/RAB31/SGOL2/SCPEP1/TNFAIP2/CCNB1/H2AFX/KIF14/DEPDC1B/S100A11/C1orf112/CDC6/CKS1B/ATAD2/ZWILCH/VCAN/WDHD1/SPC24/LMNB2/MCM5/KIF18A/HELLS/UBE2C/FANCD2/CPPED1/MELK/CCR1/RFC5/FBXO5/KIAA0101/PCNA/PTAFR/CYBB/NUF2/KIAA1524/CCNE2/MCM4/PADI4/SKA3/MARCKS/CDK1/CCNA2/RRM1/FANCI/EMR2/TGFBI/GMNN/CFD/MAFB/IL13RA1/CFP/CKS2/LMO2/HMOX1
CD4_CM	D28	BTM	DNA repair (M76)	15	0.618912	1.62496	0.0188341	0.265389	0.247197	0.252323	2774	tags=73%, list=26%, signal=54%	BRCA2/H2AFX/FANCD2/RFC5/PCNA/RPA3/RPA1/FANCI/LIG1/BRCA1/RAD50
CD4_CM	D28	BTM	chemokines and inflammatory molecules in myeloid cells (M86.0)	11	-0.675235	-1.56028	0.0271619	0.323853	0.2852	0.307908	1251	tags=55%, list=12%, signal=48%	NFKB1/CCL4/TNF/TNFAIP3/BCL2A1/PDE4B
CD4_CM	D28	BTM	enriched in antigen presentation (III) (M95.1)	11	-0.675082	-1.55993	0.0271619	0.323853	0.2852	0.307908	2200	tags=55%, list=21%, signal=43%	LAPTM5/ITGB2/PLEK/FYB/HLA-DMA/AIF1
CD4_CM	D28	BTM	enriched in cell cycle (M167)	13	-0.631448	-1.52988	0.0401223	0.444212	0.382986	0.42234	915	tags=31%, list=9%, signal=28%	SESN3/TGFB1/STRADB/GSPT1
CD4_CM	D28	Hallmark	HALLMARK_HYPOXIA	119	-0.348892	-1.3244	0.0454689	0.469845	0.443241	0.446712	2258	tags=30%, list=22%, signal=24%	BTG1/NFIL3/ALDOA/KLF7/LDHC/MXI1/TES/CDKN1A/PFKP/SLC6A6/TIPARP/FBP1/SLC25A1/MYH9/IRS2/PLAC8/JUN/PLAUR/PIM1/LDHA/SIAH2/GYS1/ILVBL/TNFAIP3/TPBG/GPI/HEXA/FOXO3/IDS/SCARB1/BCL2/MIF/ATF3/PNRC1/BHLHE40/PGK1
CD4_CM	D28	Hallmark	HALLMARK_APOPTOSIS	111	-0.34912	-1.31162	0.0531999	0.515374	0.443241	0.489999	2704	tags=35%, list=26%, signal=26%	LMNA/IFNGR1/CDC25B/ENO2/CTH/MCL1/CASP1/IGF2R/LEF1/GADD45A/CTNNB1/TIMP1/IGFBP6/MADD/BAX/GPX4/CDKN1A/SPTAN1/SC5D/DFFA/RARA/PLCB2/GADD45B/JUN/ANXA1/BCAP31/SMAD7/PPP3R1/TNF/CD69/SOD2/BTG3/EMP1/PMAIP1/KRT18/ATF3/CCND1/PDCD4/APP
CD4_CM	D28	BTM	myeloid, dendritic cell activation via NFkB (I) (M43.0)	10	-0.651127	-1.46711	0.0591497	0.522095	0.51756	0.496389	1242	tags=40%, list=12%, signal=35%	RELB/TNF/CCL5/NFKB2
CD4_CM	D28	Hallmark	HALLMARK_IL2_STAT5_SIGNALING	144	-0.327183	-1.27402	0.0632754	0.522095	0.443241	0.496389	2987	tags=39%, list=28%, signal=28%	RHOH/ITGAV/CAPG/CDKN1C/IL2RA/CD86/PLAGL1/CCND3/IFNGR1/GBP4/CTLA4/TNFRSF4/AHR/AHNAK/PTCH1/KLF6/FAH/IGF2R/UCK2/F2RL2/CST7/ITGAE/NFIL3/CKAP4/IL3RA/HIPK2/FGL2/MUC1/ICOS/ODC1/GPX4/CDC42SE2/GSTO1/PRNP/GADD45B/PUS1/PIM1/GABARAPL1/CCNE1/PHTF2/SNX9/IKZF4/SOCS1/ARL4A/EMP1/SOCS2/PTGER2/BCL2/SLC39A8/FLT3LG/SLC29A2/NFKBIZ/AGER/BHLHE40/CTSZ/MAPKAPK2
CD4_CM	D28	Hallmark	HALLMARK_ESTROGEN_RESPONSE_LATE	107	-0.347256	-1.29977	0.0639987	0.522095	0.443241	0.496389	1110	tags=21%, list=11%, signal=19%	JAK1/ID2/SIAH2/PRKAR2B/TST/SORD/RAPGEFL1/NXT1/BTG3/TPBG/MICB/S100A9/SLC7A5/SCARB1/BCL2/PERP/CCND1/SNX10/AMFR/PDCD4/BAG1/AFF1
CD4_CM	D28	BTM	nuclear pore complex (M106.0)	15	0.547789	1.43823	0.0704036	0.523447	0.568644	0.497674	3159	tags=47%, list=30%, signal=33%	NUP155/NUP43/NUP37/NUP133/NUP85/XPO1/RAN
CD4_CM	D28	Hallmark	HALLMARK_COMPLEMENT	113	-0.33944	-1.27854	0.0709186	0.523447	0.443241	0.497674	1927	tags=27%, list=18%, signal=23%	RHOG/PHEX/GNAI2/CFH/PLEK/GATA3/CD55/KIF2A/CPQ/SPOCK2/LCK/FYN/PLAUR/GZMK/PIM1/STX4/CCL5/LRP1/GMFB/CALM1/GNB4/TNFAIP3/CPM/GZMA/S100A9/ERAP2/LAP3/DGKH/DUSP5/GCA/LIPA
CD4_CM	D28	BTM	enriched in activated dendritic cells (II) (M165)	21	-0.517596	-1.40778	0.0769641	0.542247	0.577231	0.515549	1539	tags=38%, list=15%, signal=33%	DAPK1/CSF2RB/MX2/PRKAR2B/LAMP3/BCL2A1/ATF3/DSE
CD4_CM	D28	Hallmark	HALLMARK_APICAL_SURFACE	24	-0.493589	-1.38652	0.0816074	0.543087	0.453374	0.516348	3052	tags=50%, list=29%, signal=36%	NCOA6/SULF2/ATP8B1/DCBLD2/IL2RG/GATA3/PLAUR/FLOT2/B4GALT1/AKAP7/MDGA1/APP
CD4_CM	D28	BTM	immune activation - generic cluster (M37.0)	155	0.285109	1.1996	0.0840909	0.543087	0.588636	0.516348	1863	tags=22%, list=18%, signal=18%	SAC3D1/TLR5/BRCA2/GRAP2/CDKN2C/CD9/F5/NCAPD2/B3GNT5/MGST1/FKBP14/CLEC12A/DTYMK/KCNE3/CD3G/TSHR/RBBP8/CDA/CORO2A/CHAF1B/BTK/NLRP3/DHCR24/CENPL/TUBG1/ACPP/CR1/IL1R1/VNN2/IMPA2/MCM3/QPCT/NUP37/STX11
CD4_CM	D28	BTM	respiratory electron transport chain (mitochondrion) (M219)	17	-0.529407	-1.37201	0.100126	0.586114	0.613524	0.557256	3116	tags=65%, list=30%, signal=46%	COX6C/COX6B1/ATP5L/COX7C/UQCRC2/COX8A/UQCRFS1/UQCR10/COX5A/UQCRC1/CYC1
CD4_CM	D28	BTM	Monocyte surface signature (S4)	47	0.374673	1.28574	0.100929	0.586114	0.613524	0.557256	2117	tags=34%, list=20%, signal=27%	C1orf162/TLR5/IL6R/C5AR1/CD4/CLEC12A/KCNE3/TNFRSF1B/AGTRAP/CCR1/VNN2/PYCARD/PTAFR/TNFSF12/EMR2/SLC40A1
CD4_CM	D28	BTM	translation initiation factor 3 complex (M245)	10	-0.612099	-1.37918	0.105176	0.586114	0.613524	0.557256	1659	tags=80%, list=16%, signal=67%	EIF3H/EIF3G/EEF1G/UXT/PHB2/EIF3F/EEF1B2/FBL
CD4_CM	D28	Hallmark	HALLMARK_UV_RESPONSE_UP	96	-0.339176	-1.24944	0.105879	0.586114	0.529393	0.557256	1734	tags=27%, list=17%, signal=23%	POLR2H/TFRC/HNRNPU/JUNB/RPN1/MARK2/ATP6V1C1/DNAJB1/ARRB2/STARD3/TGFBRAP1/YKT6/CCNE1/NXF1/CNP/TST/SOD2/AGO2/HLA-F/CHKA/RXRB/BTG3/AMD1/BSG/ATF3/EIF5
CD4_CM	D28	BTM	mitotic cell cycle - DNA replication (M4.4)	17	0.499599	1.35538	0.111989	0.598563	0.618887	0.569092	1842	tags=47%, list=18%, signal=39%	KIF15/C1orf112/CDC6/MCM5/MCM8/PCNA/MCM3/MCM4
CD4_CM	D28	BTM	cell adhesion (M51)	10	0.586448	1.37182	0.123911	0.626293	0.626293	0.595457	1266	tags=40%, list=12%, signal=35%	GP1BA/MMRN1/THBS1/PARVB
CD4_CM	D28	BTM	mitotic cell cycle in stimulated CD4 T cells (M4.5)	23	0.449593	1.31058	0.125259	0.626293	0.626293	0.595457	1923	tags=39%, list=18%, signal=32%	KIF20A/GRAP2/RNF144A/DEPDC1B/MELK/FBXO5/KIAA0101/NUF2/CDK1
CD4_CM	D28	Hallmark	HALLMARK_WNT_BETA_CATENIN_SIGNALING	22	-0.472911	-1.3008	0.133168	0.645033	0.572087	0.613274	2477	tags=50%, list=24%, signal=38%	PTCH1/LEF1/DVL2/KAT2A/CTNNB1/NCOR2/CUL1/HDAC2/NCSTN/TCF7/FRAT1
CD4_CM	D28	Hallmark	HALLMARK_G2M_CHECKPOINT	120	0.286599	1.16599	0.144637	0.678091	0.572087	0.644705	1967	tags=26%, list=19%, signal=21%	KIF15/PLK1/HMGN2/BUB1/TTK/AURKA/BRCA2/CDKN2C/UPF1/MYBL2/DTYMK/BUB3/TNPO2/DKC1/CDC6/CKS1B/LBR/G3BP1/MCM5/SQLE/UBE2C/HIRA/FBXO5/SRSF2/KIF22/SAP30/MCM3/MAPK14/MARCKS/CDK1/CCNA2
CD4_CM	D28	Hallmark	HALLMARK_ANDROGEN_RESPONSE	63	-0.357812	-1.22468	0.148743	0.678091	0.572087	0.644705	823	tags=35%, list=8%, signal=32%	PMEPA1/SPCS3/CCND3/SGK1/XRCC5/CDK6/SCD/B2M/CAMKK2/INSIG1/RRP12/LMAN1/SORD/MAP7/SEC24D/HSD17B14/IDI1/B4GALT1/XRCC6/CCND1/ELL2/VAPA
CD4_CM	D28	Hallmark	HALLMARK_INTERFERON_GAMMA_RESPONSE	165	-0.290102	-1.15073	0.168296	0.734956	0.601056	0.69877	2402	tags=25%, list=23%, signal=20%	CASP1/NFKB1/PSME2/BTG1/IRF9/DDX58/B2M/IFITM2/FGL2/NUP93/CFH/IRF5/CDKN1A/PFKP/LY6E/CSF2RB/IL15RA/RNF31/BST2/RNF213/DDX60/CMPK2/CD74/MX2/PIM1/HLA-B/MVP/CCL5/PELI1/CD69/SOD2/TAPBP/TNFAIP3/SOCS1/EIF2AK2/ARL4A/GZMA/LAP3/HLA-DMA/PDE4B/STAT3/SOCS3
CD4_CM	D28	BTM	mitochondrial cluster (M235)	12	0.521641	1.28895	0.1707	0.734956	0.814702	0.69877	1345	tags=33%, list=13%, signal=29%	ALG8/ACADM/MCCC2/ALDH6A1
CD4_CM	D28	BTM	cell division in stimulated CD4 T cells (M4.6)	11	0.528154	1.27002	0.183442	0.768474	0.837454	0.730638	3448	tags=73%, list=33%, signal=49%	BRCA2/DEPDC1B/FANCD2/FANCI/BRCA1/CDCA7/UBE2T/GINS2
CD4_CM	D28	BTM	enriched in neutrophils (II) (M163)	12	-0.528443	-1.25172	0.196664	0.802183	0.85296	0.762687	1131	tags=25%, list=11%, signal=22%	BEST1/MBOAT7/DENND3
CD4_CM	D28	Hallmark	HALLMARK_KRAS_SIGNALING_DN	57	0.32378	1.1566	0.209	0.807735	0.696667	0.767965	3096	tags=40%, list=29%, signal=29%	MTHFR/CALCB/GP1BA/NUDT11/GPR19/CCR8/EFHD1/CD80/KMT2D/LFNG/THNSL2/SLC16A7/ENTPD7/CD40LG/PLAG1/ZBTB16/PDCD1/RSAD2/RYR1/BARD1/LYPD3/PDE6B/UPK3B
CD4_CM	D28	BTM	proteasome (M226)	10	0.52546	1.22915	0.218641	0.807735	0.85296	0.767965	1840	tags=40%, list=18%, signal=33%	PSMC6/POLR2K/PSMC2/NUP37
CD4_CM	D28	BTM	CD4 T cell surface signature Th2-stimulated (S7)	11	-0.529303	-1.22308	0.223577	0.807735	0.85296	0.767965	165	tags=18%, list=2%, signal=18%	SLC37A3/CLDND1
CD4_CM	D28	BTM	BCR signaling (M54)	10	0.521608	1.22014	0.226916	0.807735	0.85296	0.767965	2910	tags=60%, list=28%, signal=43%	PTPN6/BTK/PIK3R3/VAV1/PIK3R5/PLCG2
CD4_CM	D28	BTM	transcription elongation, RNA polymerase II (M234)	12	-0.512594	-1.21418	0.227456	0.807735	0.85296	0.767965	546	tags=25%, list=5%, signal=24%	UQCR10/POLR2L/MIF
CD4_CM	D28	Hallmark	HALLMARK_E2F_TARGETS	128	0.268087	1.09981	0.229292	0.807735	0.716539	0.767965	1941	tags=26%, list=18%, signal=21%	SPAG5/IPO7/PLK1/AURKA/BRCA2/CDKN2C/DONSON/MYBL2/NCAPD2/EXOSC8/CDKN2A/PPM1D/ASF1A/EED/CKS1B/LBR/ATAD2/WDR90/SPC24/SMC6/MCM5/HELLS/TUBG1/MELK/SRSF2/KIF22/PCNA/RPA3/MCM3/MCM4/CDK1/RPA1/PPP1R8
CD4_CM	D28	BTM	TLR and inflammatory signaling (M16)	19	0.422297	1.17915	0.236483	0.814554	0.856233	0.774449	155	tags=11%, list=1%, signal=10%	TLR5/C5AR1
CD4_CM	D28	Hallmark	HALLMARK_COAGULATION	51	0.321464	1.12485	0.25665	0.850322	0.754854	0.808456	1511	tags=24%, list=14%, signal=20%	CD9/GP1BA/SERPINA1/PREP/USP11/ITGA2/F8/THBS1/PDGFB/MMP11/PRSS23/RABIF
CD4_CM	D28	BTM	respiratory electron transport chain (mitochondrion) (M231)	10	0.508275	1.18895	0.25784	0.850322	0.859702	0.808456	226	tags=20%, list=2%, signal=20%	NDUFB3/NDUFB1
CD4_CM	D28	BTM	CORO1A-DEF6 network (II) (M32.4)	10	0.501361	1.17278	0.273084	0.868585	0.859702	0.825819	1570	tags=30%, list=15%, signal=26%	DEF6/MAZ/CORO1A
CD4_CM	D28	BTM	enriched in T cells (II) (M223)	11	0.479996	1.15421	0.280174	0.868585	0.859702	0.825819	617	tags=27%, list=6%, signal=26%	PLEKHF1/LBH/LRRN3
CD4_CM	D28	BTM	enriched in myeloid cells and monocytes (M81)	18	0.41143	1.13516	0.280729	0.868585	0.859702	0.825819	1119	tags=28%, list=11%, signal=25%	MMRN1/F5/SNCA/THBS1/NLRP3
CD4_CM	D28	BTM	T & B cell development, activation (M62.0)	22	0.389075	1.12416	0.293915	0.868585	0.859702	0.825819	598	tags=14%, list=6%, signal=13%	CD9/FKBP14/CD3G
CD4_CM	D28	BTM	transcription regulation in cell development (M49)	19	-0.423693	-1.12677	0.295893	0.868585	0.859702	0.825819	1299	tags=21%, list=12%, signal=18%	FES/SOD2/ARHGEF12/PLCG1
CD4_CM	D28	Hallmark	HALLMARK_BILE_ACID_METABOLISM	57	0.305932	1.09284	0.297	0.868585	0.825	0.825819	2196	tags=28%, list=21%, signal=22%	NPC1/PEX1/CROT/EPHX2/SULT2B1/PEX19/GCLM/NR3C2/DHCR24/PEX12/HSD17B4/GNPAT/PRDX5/SLC29A1/PXMP2/FADS2
CD4_CM	D28	BTM	mismatch repair (I) (M22.0)	14	0.436586	1.12294	0.309075	0.877684	0.859702	0.83447	2108	tags=36%, list=20%, signal=29%	BUB1/RFC5/PCNA/RPA3/GMNN
CD4_CM	D28	BTM	DC surface signature (S5)	39	-0.349475	-1.09398	0.316764	0.877684	0.859702	0.83447	1656	tags=23%, list=16%, signal=20%	TFRC/CSF2RB/SLC6A6/TNFRSF11A/CRIM1/LRFN4/ACE/AGPAT3/EMP1
CD4_CM	D28	BTM	platelet activation (II) (M32.1)	20	-0.407491	-1.09723	0.330419	0.877684	0.859702	0.83447	3196	tags=40%, list=30%, signal=28%	MAP7D1/SIPA1/MAP2K2/EHMT2/PNPLA6/GNAI2/MLF2/TGFB1
CD4_CM	D28	Hallmark	HALLMARK_MYOGENESIS	88	-0.294027	-1.06655	0.331384	0.877684	0.86583	0.83447	2301	tags=25%, list=22%, signal=20%	ATP6AP1/SCD/MAPRE3/KCNH2/SPARC/CDKN1A/SPTAN1/SPEG/PRNP/GADD45B/MYH9/MAPK12/TPM3/KLF5/SIRT2/TGFB1/PDE4DIP/BAG1/APP/SORBS3/BHLHE40/PICK1
CD4_CM	D28	BTM	enriched in T cells (I) (M7.0)	49	0.308253	1.06883	0.33834	0.877684	0.859702	0.83447	2150	tags=33%, list=20%, signal=26%	GIMAP6/SAMD3/GIMAP7/CD3D/CD3G/SIT1/CD247/ITK/EOMES/ZAP70/RORA/GPR171/CD28/NKG7/PRKCH/IL7R
CD4_CM	D28	BTM	leukocyte migration (M88.0)	11	0.454733	1.09346	0.340523	0.877684	0.859702	0.83447	757	tags=27%, list=7%, signal=25%	TMEM45B/GPR35/FUT4
CD4_CM	D28	Hallmark	HALLMARK_APICAL_JUNCTION	97	-0.285838	-1.05512	0.346332	0.877684	0.86583	0.83447	2169	tags=24%, list=21%, signal=19%	CD99/SIRPA/ADAM23/KCNH2/LDLRAP1/GNAI2/INSIG1/AKT3/ARPC2/EVL/SPEG/MYH9/DLG1/STX4/SYMPK/MAPK11/IRS1/NF1/B4GALT1/TSC1/SORBS3/PLCG1/TIAL1
CD4_CM	D28	BTM	Naive B cell surface signature (S8)	16	-0.426158	-1.08805	0.354757	0.877684	0.859702	0.83447	566	tags=44%, list=5%, signal=41%	CXCR4/TSPAN13/P2RY14/GABBR1/PPAPDC1B/FAM26F/HLA-DMA
CD4_CM	D28	BTM	MAPK, RAS signaling (M100)	10	-0.488369	-1.10039	0.356932	0.877684	0.859702	0.83447	1781	tags=40%, list=17%, signal=33%	MAP2K2/MAP3K11/ARRB2/TGFB1
CD4_CM	D28	Hallmark	HALLMARK_ADIPOGENESIS	132	-0.268215	-1.03277	0.384928	0.877684	0.879656	0.83447	2618	tags=33%, list=25%, signal=25%	DLD/BCL2L13/ECHS1/RIOK3/FAH/PPM1B/COX8A/ALDOA/GADD45A/DRAM2/TOB1/ITSN1/PIM3/ALDH2/UQCR10/STOM/GPX4/MGLL/PPP1R15B/RMDN3/CMBL/SLC25A1/MCCC1/MDH2/STAT5A/VEGFB/BCL6/SDHB/TST/CMPK1/AGPAT3/UQCRC1/DDT/NDUFB7/UBC/ARL4A/G3BP2/ATP1B3/CYC1/ACO2/SCARB1/PDCD4/SDHC/DLAT
CD4_CM	D28	BTM	CORO1A-DEF6 network (I) (M32.2)	17	-0.408523	-1.05873	0.387045	0.877684	0.859702	0.83447	644	tags=18%, list=6%, signal=17%	CLPTM1/TGFB1/ATP5D
CD4_CM	D28	Hallmark	HALLMARK_SPERMATOGENESIS	59	-0.30659	-1.03818	0.387049	0.877684	0.879656	0.83447	1490	tags=22%, list=14%, signal=19%	AGFG1/ALOX15/PRKAR2A/SPATA6/ACE/MAP7/ARL4A/VDAC3/IDE/STRBP/PHF7/CCT6B/PIAS2
CD4_CM	D28	BTM	chaperonin mediated protein folding (I) (M204.0)	12	-0.448449	-1.06224	0.393878	0.877684	0.859702	0.83447	3527	tags=50%, list=34%, signal=33%	CCT5/SUCLG1/CCT2/HSPE1/CCT7/FBXW2
CD4_CM	D28	BTM	enriched in antigen presentation (I) (M71)	11	-0.4609	-1.06501	0.394863	0.877684	0.859702	0.83447	1148	tags=36%, list=11%, signal=32%	HLA-DPB1/CD74/ITPR3/PLAUR
CD4_CM	D28	BTM	cell division - E2F transcription network (M4.8)	15	0.396612	1.04131	0.4	0.877684	0.859702	0.83447	1842	tags=40%, list=18%, signal=33%	DTYMK/H2AFX/RFC5/PCNA/MCM3/MCM4
CD4_CM	D28	BTM	lymphocyte generic cluster (M60)	10	0.446514	1.04448	0.40331	0.877684	0.859702	0.83447	1750	tags=40%, list=17%, signal=33%	ADARB1/DHCR24/SH2D2A/CD28
CD4_CM	D28	BTM	Resting dendritic cell surface signature (S10)	36	-0.334751	-1.03009	0.41329	0.877684	0.859702	0.83447	1061	tags=31%, list=10%, signal=28%	CD86/IFNGR1/DIRC2/SLC7A8/CSF1R/CRIM1/LPCAT2/LRFN4/ACE/EMP1/HLA-DMA
CD4_CM	D28	BTM	E2F1 targets (Q3) (M10.0)	24	0.345878	1.02164	0.417643	0.877684	0.859702	0.83447	2108	tags=38%, list=20%, signal=30%	CDC6/ATAD2/NR3C2/MELK/FBXO5/KIAA0101/PCNA/MCM4/GMNN
CD4_CM	D28	BTM	viral sensing & immunity; IRF2 targets network (II) (M111.1)	10	-0.462112	-1.04122	0.422181	0.877684	0.859702	0.83447	3115	tags=70%, list=30%, signal=49%	TNFSF13B/ZBP1/USP18/TAP1/CASP1/DDX58/BST2
CD4_CM	D28	BTM	Activated (LPS) dendritic cell surface signature (S11)	21	0.356064	1.01641	0.426417	0.877684	0.859702	0.83447	2177	tags=33%, list=21%, signal=26%	TMEM140/NINJ1/CD80/LY75/CD40/SLC43A2/IL13RA1
CD4_CM	D28	BTM	viral sensing & immunity; IRF2 targets network (I) (M111.0)	15	-0.407675	-1.0268	0.426741	0.877684	0.859702	0.83447	1461	tags=40%, list=14%, signal=34%	CXCL16/TAP1/KYNU/BST2/FES/AIF1
CD4_CM	D28	BTM	enriched in antigen presentation (II) (M95.0)	20	-0.375366	-1.01073	0.442819	0.877684	0.859702	0.83447	2089	tags=35%, list=20%, signal=28%	ITGB2/FGL2/PLEK/ITGAL/FYB/HLA-DMA/AIF1
CD4_CM	D28	Hallmark	HALLMARK_INFLAMMATORY_RESPONSE	105	-0.268453	-1.00244	0.449165	0.877684	0.879908	0.83447	2945	tags=36%, list=28%, signal=26%	HIF1A/RNF144B/PTGER4/CD82/IFNGR2/DCBLD2/SLC31A1/AHR/KLF6/NFKB1/RGS1/KIF1B/GABBR1/TIMP1/RHOG/CD55/OSM/CDKN1A/LY6E/IL15RA/BST2/PTPRE/P2RX7/LCK/ABI1/BEST1/PLAUR/CCL5/IFITM1/CD69/TAPBP/SLC7A1/LAMP3/EIF2AK2/TPBG/PTGER2/PDE4B/TNFSF9
CD4_CM	D28	Hallmark	HALLMARK_DNA_REPAIR	104	0.251905	0.999343	0.450378	0.877684	0.879908	0.83447	1284	tags=16%, list=12%, signal=14%	POLH/SAC3D1/CANT1/CLP1/GTF2A2/POLD4/USP11/GTF2H5/POLR2K/CDA/RAE1/GMPR2/RAD52/STX3/RALA/POLR3C/ELL
CD4_CM	D28	BTM	T cell differentiation (M14)	12	0.402132	0.993645	0.461065	0.877684	0.859702	0.83447	1750	tags=33%, list=17%, signal=28%	NOG/LRRN3/ITK/CD28
CD4_CM	D28	BTM	enriched in neutrophils (I) (M37.1)	19	0.353565	0.987235	0.464334	0.877684	0.859702	0.83447	1646	tags=21%, list=16%, signal=18%	C5AR1/CDA/VNN2/PTAFR
CD4_CM	D28	Hallmark	HALLMARK_P53_PATHWAY	128	-0.256799	-0.98515	0.482851	0.877684	0.879908	0.83447	2168	tags=24%, list=21%, signal=19%	GADD45A/NOL8/ABHD4/CSRNP2/TOB1/STOM/BAX/LDHB/CDKN1A/DNTTIP2/WRAP73/PTPRE/RPS12/CTSF/JUN/ZMAT3/MAPKAPK3/RNF19B/TP63/DRAM1/SOCS1/TGFB1/TSPYL2/FOXO3/PERP/CCNK/ATF3/APP/XPC/TNFSF9/TRIAP1
CD4_CM	D28	BTM	NK cell surface signature (S1)	27	-0.338519	-0.977725	0.490609	0.877684	0.859702	0.83447	1623	tags=26%, list=15%, signal=22%	PTGDR/IL12RB2/TMEM64/CX3CR1/SLC7A5/PTGER2/CD97
CD4_CM	D28	BTM	antiviral IFN signature (M75)	12	-0.41189	-0.975643	0.493768	0.877684	0.859702	0.83447	2091	tags=75%, list=20%, signal=60%	IFIH1/IRF7/BCL3/OAS3/PML/DDX58/OAS1/RARA/DDX60
CD4_CM	D28	Hallmark	HALLMARK_GLYCOLYSIS	120	-0.258651	-0.982154	0.49477	0.877684	0.879908	0.83447	1665	tags=26%, list=16%, signal=22%	G6PD/LHPP/DLD/CYB5A/ENO2/CTH/NOL3/GMPPA/QSOX1/ALDOA/LDHC/MXI1/PFKP/KIF2A/CHST12/CAPN5/GLCE/SLC35A3/IRS2/MDH2/LDHA/GYS1/HOMER1/GOT1/B4GALT1/TPBG/PRPS1/MIF/SDHC/ECD/PGK1
CD4_CM	D28	BTM	regulation of antigen presentation and immune response (M5.0)	59	0.271118	0.975097	0.496468	0.877684	0.859702	0.83447	1414	tags=19%, list=13%, signal=16%	TLR5/CD4/GRAP2/PTPN6/CD3D/CD3G/BTK/CD247/CCR7/ITK/ZAP70
CD4_CM	D28	BTM	T cell differentiation (Th2) (M19)	16	0.362599	0.967487	0.498095	0.877684	0.859702	0.83447	1750	tags=31%, list=17%, signal=26%	GRAP2/CD3G/SIT1/GPR171/CD28
CD4_CM	D28	BTM	golgi membrane (II) (M237)	16	-0.378286	-0.965827	0.507312	0.877684	0.859702	0.83447	1382	tags=38%, list=13%, signal=33%	RAB21/ZDHHC17/SLC35A3/GALNT7/C1GALT1C1/PNPLA8
CD4_CM	D28	BTM	E2F1 targets (Q4) (M10.1)	17	0.353377	0.958693	0.512983	0.877684	0.859702	0.83447	1842	tags=35%, list=18%, signal=29%	CDC6/SKP2/MELK/FBXO5/PCNA/MCM4
CD4_CM	D28	BTM	myeloid, dendritic cell activation via NFkB (II) (M43.1)	12	-0.405124	-0.959618	0.516862	0.877684	0.859702	0.83447	1438	tags=33%, list=14%, signal=29%	IL1RN/RELB/CCL5/NFKB2
CD4_CM	D28	BTM	T cell activation (II) (M7.3)	27	0.316511	0.959251	0.517538	0.877684	0.859702	0.83447	2001	tags=33%, list=19%, signal=27%	CD3D/CD3G/CD247/SLAMF1/ITK/ZAP70/PTPN7/GPR171/NKG7
CD4_CM	D28	Hallmark	HALLMARK_OXIDATIVE_PHOSPHORYLATION	150	0.232524	0.973982	0.519258	0.877684	0.879908	0.83447	1253	tags=15%, list=12%, signal=13%	SLC25A12/CPT1A/ECH1/MRPS22/NDUFB3/SLC25A11/NDUFB1/PDHB/NDUFS8/MRPL35/SDHD/ACADM/ALAS1/HCCS/NDUFS2/NDUFA2/ETFDH/ETFA/HADHB/ATP6V0E1/NDUFA7/SLC25A20
CD4_CM	D28	BTM	enriched in monocytes (IV) (M118.0)	29	0.308882	0.95132	0.524267	0.877684	0.859702	0.83447	1445	tags=21%, list=14%, signal=18%	C1orf162/CD4/F5/TNFRSF1B/ACPP/NAIP
CD4_CM	D28	Hallmark	HALLMARK_REACTIVE_OXYGEN_SPECIES_PATHWAY	38	0.290013	0.950189	0.537831	0.877684	0.879908	0.83447	1060	tags=18%, list=10%, signal=17%	ATOX1/MGST1/PDLIM1/SCAF4/NDUFS2/PRDX2/GCLM
CD4_CM	D28	Hallmark	HALLMARK_IL6_JAK_STAT3_SIGNALING	57	-0.284447	-0.956006	0.537987	0.877684	0.879908	0.83447	2878	tags=33%, list=27%, signal=24%	IL2RA/IFNGR2/IFNGR1/GRB2/IL2RG/LEPR/IRF9/IL3RA/CBL/CSF2RB/IL15RA/JUN/PIM1/PTPN11/TNF/SOCS1/TGFB1/STAT3/SOCS3
CD4_CM	D28	BTM	cytoskeletal remodeling (M32.8)	10	-0.419835	-0.945967	0.540665	0.877684	0.859702	0.83447	1657	tags=40%, list=16%, signal=34%	ACIN1/MAP7D1/SPTAN1/TGFB1
CD4_CM	D28	Hallmark	HALLMARK_NOTCH_SIGNALING	17	0.34546	0.937214	0.541431	0.877684	0.879908	0.83447	1724	tags=29%, list=16%, signal=25%	FBXW11/ARRB1/DTX2/LFNG/SAP30
CD4_CM	D28	Hallmark	HALLMARK_INTERFERON_ALPHA_RESPONSE	86	-0.263956	-0.954231	0.545543	0.877684	0.879908	0.83447	2504	tags=28%, list=24%, signal=21%	IFI44L/UBA7/CASP1/PSME2/CD47/IRF9/B2M/IFITM2/OAS1/ELF1/LY6E/RNF31/BST2/DDX60/TRIM5/CMPK2/HLA-C/CD74/CNP/IFITM1/LAMP3/EIF2AK2/LAP3/NUB1
CD4_CM	D28	BTM	T cell signaling and costimulation (M44)	10	-0.41501	-0.935096	0.552865	0.877684	0.859702	0.83447	1285	tags=30%, list=12%, signal=26%	LCK/FYN/TCF7
CD4_CM	D28	BTM	enriched in monocytes (II) (M11.0)	115	-0.252282	-0.953216	0.560644	0.877684	0.859702	0.83447	2187	tags=23%, list=21%, signal=19%	MEGF9/SIRPA/PRAM1/GRN/ALDH2/FGL2/LILRB3/CSF1R/LAT2/MTMR11/FBP1/FES/PLAUR/FCGRT/LILRA3/HCK/CSTA/LRP1/AOAH/CPVL/S100A9/LGALS2/NCF2/SLC11A1/GCA/AIF1/DMXL2
CD4_CM	D28	BTM	T cell activation (IV) (M52)	11	-0.401965	-0.928832	0.564302	0.877684	0.859702	0.83447	2624	tags=45%, list=25%, signal=34%	LAG3/GFI1/GATA3/LCK/UNC93B1
CD4_CM	D28	BTM	blood coagulation (M11.1)	15	0.350191	0.919431	0.571973	0.877684	0.859702	0.83447	352	tags=13%, list=3%, signal=13%	SERPINA1/F5
CD4_CM	D28	BTM	double positive thymocytes (M126)	11	-0.393476	-0.909216	0.587214	0.877684	0.859702	0.83447	1814	tags=36%, list=17%, signal=30%	TCF4/CHI3L2/PCSK5/ASRGL1
CD4_CM	D28	Hallmark	HALLMARK_CHOLESTEROL_HOMEOSTASIS	53	-0.279737	-0.926244	0.58955	0.877684	0.899445	0.83447	1252	tags=17%, list=12%, signal=15%	STX5/ANTXR2/PLAUR/CHKA/IDI1/ATF3/TP53INP1/PNRC1/STARD4
CD4_CM	D28	BTM	endoplasmic reticulum (M37.2)	13	0.356802	0.897815	0.592709	0.877684	0.859702	0.83447	1199	tags=23%, list=11%, signal=20%	CD4/MGST1/DHCR24
CD4_CM	D28	BTM	cell adhesion (GO) (M117)	18	0.327722	0.904206	0.595002	0.877684	0.859702	0.83447	2139	tags=39%, list=20%, signal=31%	SELPLG/NINJ1/PSTPIP1/ZAP70/CORO1A/CD300A/CD40LG
CD4_CM	D28	Hallmark	HALLMARK_FATTY_ACID_METABOLISM	109	0.235112	0.939614	0.603784	0.877684	0.899445	0.83447	1013	tags=14%, list=10%, signal=13%	CPT1A/ECH1/ACSS1/PDHB/SDHD/CPOX/ACADM/ACOX1/HCCS/BLVRA/LGALS1/GSTZ1/ETFDH/UGDH/HADHB
CD4_CM	D28	BTM	enriched in NK cells (III) (M157)	11	0.370601	0.891158	0.604357	0.877684	0.859702	0.83447	43	tags=9%, list=0%, signal=9%	GIMAP6
CD4_CM	D28	BTM	regulation of signal transduction (M3)	26	0.301283	0.905107	0.605885	0.877684	0.859702	0.83447	155	tags=8%, list=1%, signal=8%	TLR5/C5AR1
CD4_CM	D28	BTM	transmembrane transport (I) (M87)	10	-0.392405	-0.884163	0.617375	0.886048	0.864325	0.842422	3178	tags=60%, list=30%, signal=42%	ABCG2/SLC31A2/TLR4/DAPK1/KCNH2/SLC11A1
CD4_CM	D28	BTM	cell division (stimulated CD4+ T cells) (M46)	14	0.339311	0.872742	0.637242	0.906169	0.8804	0.861553	2787	tags=57%, list=27%, signal=42%	KIF20A/DHCR24/KIAA0101/CDK1/ZNRF1/ACTN1/SLC27A2/CDCA7
CD4_CM	D28	BTM	regulation of transcription, transcription factors (M213)	13	0.339044	0.853132	0.659541	0.913603	0.881005	0.86862	1177	tags=23%, list=11%, signal=21%	MED23/BDP1/FMR1
CD4_CM	D28	BTM	T cell differentiation via ITK and PKC (M18)	10	-0.377431	-0.850423	0.663771	0.913603	0.881005	0.86862	3613	tags=70%, list=34%, signal=46%	FASLG/ITM2A/ABLIM1/ETS1/SIRPG/SPOCK2/BCL2
CD4_CM	D28	BTM	MHC-TLR7-TLR8 cluster (M146)	14	-0.343616	-0.849478	0.669009	0.913603	0.881005	0.86862	1196	tags=43%, list=11%, signal=38%	HLA-DPB1/HLA-E/HLA-C/CD74/HLA-B/HLA-F
CD4_CM	D28	BTM	receptors, cell migration (M109)	13	0.335574	0.8444	0.671242	0.913603	0.881005	0.86862	1570	tags=38%, list=15%, signal=33%	IL6R/S1PR1/CCR7/CCR1/CORO1A
CD4_CM	D28	Hallmark	HALLMARK_XENOBIOTIC_METABOLISM	99	-0.243699	-0.901378	0.67194	0.913603	0.899445	0.86862	2912	tags=34%, list=28%, signal=25%	LEAP2/PEMT/SHMT2/PGD/ABHD6/CDO1/KYNU/IGFBP4/UPP1/CYB5A/DHRS1/FAH/HPRT1/LONP1/PTGDS/ALDH2/PTGES3/TMEM176B/ENTPD5/ITIH4/GSTO1/SLC6A6/FBP1/ID2/GSTM4/GABARAPL1/SLC35B1/DDT/ACO2/SLC12A4/ACSM1/CNDP2/PTS/MAN1A1
CD4_CM	D28	BTM	cell cycle, ATP binding (M144)	11	0.342613	0.823858	0.698693	0.933889	0.905713	0.887908	637	tags=18%, list=6%, signal=17%	PSMC6/TLK1
CD4_CM	D28	Hallmark	HALLMARK_ANGIOGENESIS	11	0.342541	0.823684	0.698911	0.933889	0.899445	0.887908	1487	tags=27%, list=14%, signal=23%	LRPAP1/VCAN/CCND2
CD4_CM	D28	BTM	type I interferon response (M127)	12	-0.343865	-0.814514	0.716092	0.948669	0.916948	0.901961	1360	tags=58%, list=13%, signal=51%	IFIH1/USP18/IRF7/PARP9/TAP1/DDX60/IFITM1
CD4_CM	D28	Hallmark	HALLMARK_UV_RESPONSE_DN	76	-0.243991	-0.86323	0.730335	0.950329	0.899445	0.903539	2064	tags=22%, list=20%, signal=18%	SLC22A18/SYNJ2/INSIG1/AKT3/MGLL/SMAD3/FYN/DLG1/RASA2/SMAD7/SIPA1L1/SFMBT1/PRKAR2B/SLC7A1/DYRK1A/IRS1/BHLHE40
CD4_CM	D28	BTM	KLF12 targets network (M32.3)	12	-0.337173	-0.798662	0.73772	0.950329	0.928961	0.903539	1927	tags=58%, list=18%, signal=48%	PPP2R1A/GNB2/NBEAL2/CNOT3/RHOG/GNAI2/CLPTM1
CD4_CM	D28	BTM	T cell surface signature (S0)	25	-0.287817	-0.816309	0.7433	0.950329	0.928961	0.903539	338	tags=12%, list=3%, signal=12%	SLC38A1/FLT3LG/SLC37A3
CD4_CM	D28	Hallmark	HALLMARK_EPITHELIAL_MESENCHYMAL_TRANSITION	71	-0.243871	-0.852951	0.743422	0.950329	0.899445	0.903539	2977	tags=41%, list=28%, signal=29%	ITGAV/CAPG/PCOLCE/SNTB1/COL6A3/PMEPA1/IGFBP4/IL32/GEM/SERPINE2/ENO2/COL6A2/QSOX1/LOXL2/GADD45A/TIMP1/SPARC/CALU/GADD45B/JUN/PLAUR/ID2/COPA/SERPINH1/LOXL1/LRP1/TNFAIP3/SGCB/TGFB1
CD4_CM	D28	BTM	T cell activation (III) (M7.4)	12	-0.332556	-0.787725	0.752016	0.950329	0.928961	0.903539	3077	tags=50%, list=29%, signal=35%	ETS1/CD96/THEMIS/LEF1/ATP8B2/LCK
CD4_CM	D28	Hallmark	HALLMARK_MYC_TARGETS_V2	44	0.247731	0.838872	0.755572	0.950329	0.899445	0.903539	1493	tags=20%, list=14%, signal=18%	PLK1/RABEPK/UTP20/TMEM97/CBX3/MYBBP1A/MCM5/MPHOSPH10/NOC4L
CD4_CM	D28	BTM	enriched in NK cells (I) (M7.2)	35	0.255102	0.822253	0.766951	0.950329	0.936394	0.903539	2013	tags=31%, list=19%, signal=25%	SAMD3/PLEKHF1/GIMAP7/CD247/ITK/EOMES/ZAP70/SH2D2A/RORA/NKG7/PRKCH
CD4_CM	D28	Hallmark	HALLMARK_PI3K_AKT_MTOR_SIGNALING	76	-0.238235	-0.842865	0.768111	0.950329	0.899445	0.903539	1873	tags=17%, list=18%, signal=14%	VAV3/MAPK9/DUSP3/CDKN1A/GSK3B/CAB39L/LCK/PRKAR2A/PTPN11/SMAD2/ITPR2/MKNK1/PLCG1
CD4_CM	D28	Hallmark	HALLMARK_HEDGEHOG_SIGNALING	13	0.306533	0.771323	0.777228	0.950329	0.899445	0.903539	2050	tags=31%, list=20%, signal=25%	TLE1/CDK5R1/RASA1/LDB1
CD4_CM	D28	Hallmark	HALLMARK_UNFOLDED_PROTEIN_RESPONSE	88	0.220851	0.856988	0.790172	0.950329	0.899445	0.903539	1367	tags=18%, list=13%, signal=16%	GEMIN4/DCP2/FKBP14/EIF2AK3/DKC1/SERP1/CNOT4/SPCS1/CKS1B/EIF4EBP1/SLC1A4/ATF6/DCTN1/EXOSC4/YIF1A/PSAT1
CD4_CM	D28	BTM	innate antiviral response (M150)	12	-0.313408	-0.74237	0.807185	0.950329	0.960533	0.903539	1851	tags=42%, list=18%, signal=34%	IRF7/OAS3/TAP1/OAS1/EIF2AK2
CD4_CM	D28	Hallmark	HALLMARK_MTORC1_SIGNALING	152	-0.217515	-0.852665	0.810025	0.950329	0.899445	0.903539	2292	tags=21%, list=22%, signal=17%	HPRT1/SCD/NFIL3/ALDOA/MTHFD2L/ITGB2/SYTL2/FGL2/SEC11A/TES/INSIG1/CDKN1A/HSPA9/TFRC/SC5D/RPN1/SLC6A6/PPA1/GSK3B/ABCF2/YKT6/LDHA/SERPINH1/SORD/DDX39A/GOT1/IDI1/GPI/SLC7A5/BHLHE40/STARD4/PGK1
CD4_CM	D28	BTM	enriched in B cells (VI) (M69)	11	0.304672	0.732624	0.820044	0.950329	0.960533	0.903539	742	tags=18%, list=7%, signal=17%	CD79A/CD79B
CD4_CM	D28	BTM	enriched in B cells (II) (M47.1)	21	0.266585	0.760989	0.821755	0.950329	0.960533	0.903539	742	tags=10%, list=7%, signal=9%	CD79A/CD79B
CD4_CM	D28	BTM	intracellular transport (M147)	10	0.308594	0.721863	0.824042	0.950329	0.960533	0.903539	932	tags=20%, list=9%, signal=18%	TMX1/SIRT1
CD4_CM	D28	BTM	extracellular matrix (II) (M2.1)	11	0.299862	0.721058	0.832462	0.950329	0.960533	0.903539	2708	tags=45%, list=26%, signal=34%	TNFAIP2/VCAN/TGFBI/CD40LG/ENTPD1
CD4_CM	D28	Hallmark	HALLMARK_MITOTIC_SPINDLE	133	-0.217964	-0.840199	0.832917	0.950329	0.899445	0.903539	2251	tags=23%, list=21%, signal=19%	ABR/KIF1B/CLASP1/NCK1/ITSN1/SSH2/RFC1/PAFAH1B1/NCK2/MAP3K11/SMC1A/SPTAN1/CDC42/SMC3/KIFAP3/MYH9/DLG1/ABI1/RASA2/STAU1/ARHGEF7/SUN2/TBCD/NF1/PCGF5/ARHGEF12/ARF6/TSC1/CD2AP/MYO9B/NIN
CD4_CM	D28	Hallmark	HALLMARK_ALLOGRAFT_REJECTION	143	0.207697	0.864944	0.8338	0.950329	0.899445	0.903539	1879	tags=22%, list=18%, signal=18%	CD4/MRPL3/CD79A/IL16/CDKN2A/PTPN6/CD3D/CD3G/IFNAR2/SIT1/ACVR2A/HLA-G/IRF4/CD80/NLRP3/CD247/MAP3K7/ITK/ZAP70/CCR1/CCND2/TLR3/F2R/HLA-DQA1/LY75/FAS/CD40/CD28/EIF4G3/HCLS1/HDAC9
CD4_CM	D28	Hallmark	HALLMARK_PEROXISOME	64	-0.231562	-0.794081	0.84407	0.950329	0.899445	0.903539	1315	tags=14%, list=13%, signal=12%	PEX6/ABCD1/MVP/HSD17B11/SOD2/IDI1/PABPC1/IDE/CDK7
CD4_CM	D28	BTM	leukocyte activation and migration (M45)	11	-0.304259	-0.703061	0.846452	0.950329	0.96606	0.903539	2990	tags=55%, list=28%, signal=39%	CD2/SIRPG/INPP5D/LCK/FYN/ITGAL
CD4_CM	D28	Hallmark	HALLMARK_HEME_METABOLISM	110	-0.218379	-0.819792	0.855213	0.950329	0.899445	0.903539	2728	tags=28%, list=26%, signal=21%	CCND3/ASNS/TFDP2/KAT2B/CAST/CTNS/RIOK3/EPB42/OSBP2/RCL1/NUDT4/ISCA1/MXI1/TFRC/PSMD9/GAPVD1/DCAF11/CIR1/RNF19A/SEC14L1/RBM5/ARL2BP/FBXO34/GDE1/BSG/FOXO3/ARHGEF12/YPEL5/SIDT2/ELL2/MPP1
CD4_CM	D28	Hallmark	HALLMARK_TGF_BETA_SIGNALING	37	-0.242673	-0.751447	0.860281	0.950329	0.899445	0.903539	2926	tags=49%, list=28%, signal=35%	CDKN1C/PMEPA1/UBE2D3/IFNGR2/SMURF2/RHOA/SKI/CTNNB1/HIPK2/TGFBR1/JUNB/NCOR2/SMAD3/ID2/SMAD7/KLF10/TGFB1/PPM1A
CD4_CM	D28	BTM	enriched in activated dendritic cells/monocytes (M64)	12	-0.293863	-0.696074	0.860704	0.950329	0.971762	0.903539	2123	tags=33%, list=20%, signal=27%	SIRPA/IL1RN/DRAM1/SOD2
CD4_CM	D28	Hallmark	HALLMARK_KRAS_SIGNALING_UP	102	-0.217168	-0.807649	0.864688	0.950329	0.899445	0.903539	2237	tags=21%, list=21%, signal=16%	ZNF277/LAPTM5/ITGB2/CBL/CFH/TMEM176B/TOR1AIP2/LAT2/CAB39L/GADD45G/CCSER2/PLAUR/ID2/ACE/MAP7/TNFAIP3/F2RL1/EMP1/YRDC/IKZF1/NIN
CD4_CM	D28	BTM	respiratory electron transport chain (mitochondrion) (M238)	15	-0.276466	-0.696329	0.870624	0.950329	0.972506	0.903539	123	tags=13%, list=1%, signal=13%	ATP5O/ATP5D
CD4_CM	D28	Hallmark	HALLMARK_PROTEIN_SECRETION	73	-0.221899	-0.779437	0.881456	0.950384	0.899445	0.903591	2374	tags=23%, list=23%, signal=18%	ARF1/IGF2R/TMED10/KIF1B/TMED2/ARCN1/SEC31A/STX16/LMAN1/BET1/AP3S1/YKT6/ANP32E/SEC24D/GNAS/RAB5A/KRT18
CD4_CM	D28	BTM	T cell activation (I) (M7.1)	42	0.225872	0.757419	0.882937	0.950384	0.975878	0.903591	2150	tags=33%, list=20%, signal=27%	CD3D/CD3G/SIT1/CD247/CCR7/SLAMF1/ITK/EOMES/ZAP70/CORO1A/RORA/CD28/PRKCH/IL7R
CD4_CM	D28	BTM	myeloid cell enriched receptors and transporters (M4.3)	18	0.248916	0.686774	0.895768	0.957545	0.979746	0.910399	116	tags=6%, list=1%, signal=6%	TLR5
CD4_CM	D28	BTM	collagen, TGFB family et al (M77)	16	0.235965	0.629602	0.937934	0.99172	0.995968	0.942891	239	tags=6%, list=2%, signal=6%	CD9
CD4_CM	D28	BTM	enriched in B cells (III) (M47.2)	15	-0.2413	-0.607757	0.943883	0.99172	0.995968	0.942891	1663	tags=13%, list=16%, signal=11%	TBC1D9/CD69
CD4_CM	D28	BTM	enriched in B cells (I) (M47.0)	25	-0.224595	-0.636999	0.946932	0.99172	0.995968	0.942891	3176	tags=40%, list=30%, signal=28%	CR2/STAP1/TSPAN13/MS4A1/FAM129C/BCL11A/P2RX5/TCF4/RALGPS2/PPAPDC1B
CD4_CM	D28	BTM	Plasma cell surface signature (S3)	10	-0.235764	-0.531221	0.973013	0.995968	0.995968	0.94693	739	tags=20%, list=7%, signal=19%	SLC44A1/HM13
CD4_CM	D28	BTM	small GTPase mediated signal transduction (M215)	14	0.195336	0.502425	0.986972	0.995968	0.995968	0.94693	2696	tags=36%, list=26%, signal=27%	TAGAP/ARHGDIB/ARHGAP4/ARHGAP25/VAV1
CD4_CM	D28	BTM	transmembrane transport (II) (M191)	11	0.193877	0.466202	0.992375	0.995968	0.995968	0.94693	1679	tags=18%, list=16%, signal=15%	SIRT1/AXIN2
CD4_CM	D28	Hallmark	HALLMARK_PANCREAS_BETA_CELLS	13	-0.196649	-0.476444	0.992443	0.995968	0.992443	0.94693	3121	tags=38%, list=30%, signal=27%	DPP4/SRPRB/STXBP1/SEC11A/AKT3
CD4_CM	D28	BTM	B cell surface signature (S2)	39	0.178045	0.587731	0.992562	0.995968	0.995968	0.94693	2604	tags=28%, list=25%, signal=21%	CD79A/CD79B/CD52/CCR6/CXADR/FCRL1/TMEM156/NLGN4Y/NT5E/FCRL3/PTPRK
CD4_CM	D28	BTM	platelet activation (I) (M32.0)	19	-0.179468	-0.477276	0.994821	0.995968	0.995968	0.94693	2145	tags=16%, list=20%, signal=13%	CCDC22/GNAI2/TGFB1
CD4_CM	D28	BTM	plasma cells & B cells, immunoglobulins (M156.0)	12	-0.181811	-0.430656	0.995968	0.995968	0.995968	0.94693	3177	tags=42%, list=30%, signal=29%	IGLL5/STAP1/OSBPL10/GNG7/P2RX5
CD4_CM	D1	Hallmark	HALLMARK_INTERFERON_GAMMA_RESPONSE	165	0.619075	2.54214	0.000191205	0.00387423	0.00328407	0.00302571	1804	tags=51%, list=17%, signal=43%	RTP4/STAT1/IRF2/PSMB9/UBE2L6/GPR18/PSMB10/VAMP5/APOL6/PSME2/MTHFD2/TRIM25/GBP4/PSME1/SAMD9L/SAMHD1/TAP1/NLRC5/RBCK1/IRF9/PSMB2/EPSTI1/DDX58/MX2/IRF1/TNFSF10/TRIM21/PARP12/LGALS3BP/TRAFD1/BST2/HERC6/HLA-DQA1/IRF4/RSAD2/STAT2/ST3GAL5/OAS2/CD74/IFI35/CASP4/JAK2/ICAM1/TAPBP/IRF8/FAS/ISG20/PSMB8/XAF1/IL15/DDX60/MT2A/NMI/CD274/PARP14/IFI44L/TNFAIP2/BANK1/ADAR/PLSCR1/PIM1/BPGM/SP110/CMTR1/USP18/RNF31/B2M/SOCS3/PTPN6/MVP/ZNFX1/SLAMF7/RNF213/VAMP8/PSMA3/TDRD7/IFITM3/EIF4E3/CASP3/MX1/LATS2/CASP7/OGFR/HELZ2
CD4_CM	D1	BTM	cell cycle and transcription (M4.0)	183	0.485468	2.0167	0.000191314	0.00387423	0.00419916	0.00302571	2439	tags=40%, list=23%, signal=32%	AURKA/HMOX1/PCNA/CST3/MCM2/ASGR1/TYMP/ZWILCH/KIF15/KCTD12/RFC5/NEIL3/PLK1/BUB1/DONSON/UBE2C/KIAA0101/ALDH2/CLEC4E/NCAPH/NUF2/MYBL2/SUV39H2/MAFB/MCM10/TIMELESS/TTK/CCNA2/KIF14/DEPDC1B/LMNB2/KIF20A/CKS2/LILRA2/FBXO5/TNFAIP2/S100A11/TK1/CCNB1/SPC24/CPPED1/RNASEH2A/MELK/CFP/PRKCD/DEPDC1/PADI4/HELLS/RRM1/WDHD1/MNDA/SPAG5/PAICS/TLR8/FANCI/RFC4/FANCD2/CENPI/BRCA1/H2AFX/SGOL2/FGL2/APOBEC3B/SERPINA1/CDC7/CKS1B/CCNE2/SIRPA/LY86/RBM47/TGFBI/SKA3/GGH/NDC80
CD4_CM	D1	Hallmark	HALLMARK_E2F_TARGETS	128	0.494982	1.96403	0.000192456	0.00387423	0.00328407	0.00302571	2255	tags=40%, list=21%, signal=32%	AURKA/MTHFD2/RPA3/RAN/PCNA/MCM2/XPO1/PLK1/EXOSC8/TUBG1/SMC3/DONSON/NBN/SRSF2/SRSF1/MYBL2/TIMELESS/DCTPP1/CKS2/TK1/TP53/CDKN2A/WDR90/SPC24/RANBP1/RNASEH2A/MCM3/MELK/DEPDC1/PPM1D/NUP205/MYC/MSH2/HELLS/HNRNPD/SMC1A/WEE1/SPAG5/PAICS/LBR/POP7/CDKN2C/BRCA1/NOLC1/IPO7/NUP107/MXD3/RPA2/POLE/CKS1B/ASF1A
CD4_CM	D1	Hallmark	HALLMARK_INTERFERON_ALPHA_RESPONSE	86	0.728348	2.70716	0.000197044	0.00387423	0.00328407	0.00302571	1201	tags=53%, list=11%, signal=48%	RTP4/SAMD9/TMEM140/IRF2/GBP2/PSMB9/UBE2L6/PSME2/TRIM25/GBP4/PSME1/SAMD9L/PARP9/TAP1/IRF9/EPSTI1/MOV10/IRF1/TRIM21/UBA7/PARP12/LGALS3BP/TRAFD1/BST2/HERC6/RSAD2/STAT2/CD74/LPAR6/IFI35/IFITM1/SELL/ISG20/PSMB8/IL15/DDX60/NMI/PARP14/IFI44L/ADAR/PLSCR1/SP110/CMTR1/USP18/RNF31/B2M
CD4_CM	D1	BTM	cell cycle (I) (M4.1)	69	0.61549	2.20499	0.000197785	0.00387423	0.00419916	0.00302571	2774	tags=65%, list=26%, signal=48%	AURKA/PCNA/MCM2/ZWILCH/KIF15/RFC5/PLK1/TUBG1/BUB1/UBE2C/NCAPH/NUF2/MYBL2/SUV39H2/MCM10/TIMELESS/TTK/CCNA2/KIF20A/CKS2/FBXO5/CCNB1/SPC24/RANBP1/MELK/HELLS/SPAG5/FANCI/RFC4/FANCD2/CENPI/BRCA1/H2AFX/SGOL2/CDC7/CKS1B/CCNE2/SKA3/NDC80/CHAF1B/CDK1/CDC6/CENPK/NCAPG2/E2F7
CD4_CM	D1	BTM	enriched in antigen presentation (I) (M71)	11	0.840542	1.98444	0.000198728	0.00387423	0.00419916	0.00302571	710	tags=64%, list=7%, signal=59%	HLA-DRA/HMOX1/HLA-DQB1/HLA-DPA1/HLA-DQA1/CD74/FAR2
CD4_CM	D1	BTM	type I interferon response (M127)	12	0.828465	2.0031	0.000199124	0.00387423	0.00419916	0.00302571	1104	tags=67%, list=11%, signal=60%	STAT1/PARP9/TAP1/RSAD2/IFITM1/DDX60/PLSCR1/USP18
CD4_CM	D1	BTM	PLK1 signaling events (M4.2)	13	0.824821	2.038	0.00019996	0.00387423	0.00419916	0.00302571	833	tags=69%, list=8%, signal=64%	AURKA/CLSPN/PLK1/TUBG1/BUB1/MYBL2/KIF14/KIF20A/FBXO5
CD4_CM	D1	BTM	cell division - E2F transcription network (M4.8)	15	0.751307	1.92203	0.000602652	0.010379	0.0105464	0.00810584	1439	tags=53%, list=14%, signal=46%	PCNA/MCM2/RFC5/TIMELESS/CASP2/RANBP1/RNASEH2A/MCM3
CD4_CM	D1	Hallmark	HALLMARK_MYC_TARGETS_V1	158	0.389191	1.58986	0.000762922	0.0111988	0.00953652	0.0087461	1779	tags=27%, list=17%, signal=23%	C1QBP/RAN/PCNA/PSMB2/PRDX3/MCM2/XPO1/NCBP2/HPRT1/VDAC3/TARDBP/NDUFAB1/APEX1/CCT2/SRSF2/ABCE1/MRPL23/AIMP2/SRSF1/PSMA7/SERBP1/CCNA2/IMPDH2/ERH/G3BP1/PSMA6/SNRPG/LSM7/LSM2/CBX3/HSPD1/CSTF2/PSMA4/NOP16/RANBP1/SF3B3/MYC/CCT5/HNRNPD/SLC25A3/RRM1/RRP9/VBP1
CD4_CM	D1	BTM	cell cycle (III) (M103)	35	0.592131	1.85858	0.000794755	0.0111988	0.0119213	0.0087461	2916	tags=66%, list=28%, signal=48%	PCNA/MCM2/PLK1/BUB1/SMC3/TTK/CCNA2/E2F5/CCNB1/PKMYT1/CDKN2A/MCM3/SMC1A/WEE1/CDKN2C/CDC7/CCNE2/E2F1/CDK1/CDC6/CCNE1/MCM5/RAD21
CD4_CM	D1	BTM	platelet activation (II) (M32.1)	20	-0.687259	-1.90772	0.000990884	0.0127989	0.0130054	0.00999576	2324	tags=70%, list=22%, signal=55%	GNB2/FLNA/GNAI2/ZYX/HGS/TLN1/MLF2/AKT1/MAP2K2/ACTN4/PKN1/SIPA1/MAP7D1/TGFB1
CD4_CM	D1	BTM	proteasome (M226)	10	0.803372	1.84563	0.00140506	0.0167526	0.0160244	0.0130835	1593	tags=80%, list=15%, signal=68%	PSMA5/RAN/POLR2K/NUP37/PSMC2/PSMA6/PSMA4/PSMA3
CD4_CM	D1	BTM	immune activation - generic cluster (M37.0)	155	0.383448	1.56235	0.00152614	0.0168965	0.0160244	0.0131959	2189	tags=31%, list=21%, signal=25%	SH2D1A/HLA-DRA/RBBP8/SAMHD1/ENTPD1/LY96/KCNE3/KIAA0513/MCTP1/EMR1/TUBG1/STX11/SAC3D1/TLR5/NUP37/IL1R1/GSN/BTK/MYB/IMPA2/BANK1/RAB32/SLCO4C1/IGFBP7/TRAT1/PKMYT1/TSHR/FKBP14/RANBP1/MEF2C/MCM3/RGL1/NAV1/ELOVL4/FAM43A/BCL11B/B3GNT5/GRAP2/MSH2/BASP1/CDA/CDKN2C/VNN2/F5/PSD3/RGL4/ICOSLG/CD9
CD4_CM	D1	BTM	MHC-TLR7-TLR8 cluster (M146)	14	0.726225	1.83059	0.00260312	0.0268989	0.024848	0.0210077	414	tags=36%, list=4%, signal=34%	HLA-DRA/HLA-DQB1/HLA-DPA1/HLA-DQA1/CD74
CD4_CM	D1	BTM	viral sensing & immunity; IRF2 targets network (II) (M111.1)	10	0.776923	1.78487	0.00321156	0.031112	0.0281012	0.024298	1438	tags=70%, list=14%, signal=60%	PSMB10/TAP1/DDX58/BST2/PSMB8/USP18/TNFSF13B
CD4_CM	D1	Hallmark	HALLMARK_MYC_TARGETS_V2	44	0.514353	1.69601	0.00376461	0.0343244	0.0376461	0.0268068	1727	tags=45%, list=16%, signal=38%	GRWD1/PLK1/RABEPK/AIMP2/UTP20/DCTPP1/MYBBP1A/NOC4L/PES1/WDR74/MAP3K6/CBX3/HSPD1/RCL1/NOP16/FARSA/TMEM97/EXOSC5/MYC/RRP9
CD4_CM	D1	BTM	T cell activation and signaling (M5.1)	20	0.631923	1.73468	0.00423729	0.0364878	0.0342243	0.0284964	1006	tags=35%, list=10%, signal=32%	HLA-DRA/GIMAP6/CCR7/IL12RB1/CD3D/PRKACB/TRAT1
CD4_CM	D1	Hallmark	HALLMARK_MYOGENESIS	88	-0.413654	-1.56011	0.0058574	0.0477841	0.0471962	0.0373186	2239	tags=35%, list=21%, signal=28%	MAPRE3/CKB/FHL1/GAA/MAPK12/ATP6AP1/COL6A2/PDE4DIP/SIRT2/CDKN1A/GNAO1/VIPR1/APP/GADD45B/PYGM/TPM3/SPEG/PRNP/PICK1/MYOM1/MEF2A/BHLHE40/MYH9/MYH11/SPARC/SH2B1/SPTAN1/SCD/SORBS3/BAG1/TGFB1
CD4_CM	D1	Hallmark	HALLMARK_HEME_METABOLISM	110	-0.385378	-1.50257	0.00660747	0.0512079	0.0471962	0.0399926	1647	tags=27%, list=16%, signal=23%	LRP10/KLF3/SEC14L1/CCND3/RNF19A/ARL2BP/KAT2B/UROS/TNRC6B/FBXO34/TRAK2/EPB41/PPP2R5B/NR3C1/PIGQ/NCOA4/SIDT2/CTNS/RBM38/ISCA1/NUDT4/ELL2/CAST/YPEL5/RANBP10/FOXJ2/FOXO3/ADD1/TFRC/ABCG2
CD4_CM	D1	BTM	cytoskeletal remodeling (M32.8)	10	-0.723369	-1.66645	0.0129482	0.0955701	0.0961768	0.0746388	1770	tags=70%, list=17%, signal=58%	FLNA/ZYX/TLN1/AKT1/MAP7D1/SPTAN1/TGFB1
CD4_CM	D1	BTM	mitotic cell division (M6)	12	0.68756	1.66242	0.0137395	0.0968013	0.0961768	0.0756004	2736	tags=75%, list=26%, signal=56%	ZWILCH/PLK1/BUB1/NUF2/SPC24/CENPI/SGOL2/NDC80/CENPK
CD4_CM	D1	BTM	T cell activation (III) (M7.4)	12	-0.681944	-1.65045	0.0158635	0.105558	0.100951	0.082439	1655	tags=67%, list=16%, signal=56%	CD96/ATP8B2/ZMYND11/NELL2/CAMK4/LCK/ETS1/KLF12
CD4_CM	D1	BTM	CORO1A-DEF6 network (I) (M32.2)	17	-0.617198	-1.63677	0.0163444	0.105558	0.100951	0.082439	1696	tags=47%, list=16%, signal=40%	HGS/UBE2M/CBX4/SIPA1/SH2B1/CLPTM1/AES/TGFB1
CD4_CM	D1	BTM	mitotic cell cycle (M4.7)	10	0.708175	1.62693	0.0186672	0.108522	0.107684	0.0847543	1968	tags=70%, list=19%, signal=57%	PLK1/TUBG1/CCNA2/CCNB1/PKMYT1/CEP72/SGOL2
CD4_CM	D1	Hallmark	HALLMARK_UV_RESPONSE_DN	76	-0.393696	-1.44754	0.0190206	0.108522	0.104159	0.0847543	1811	tags=32%, list=17%, signal=26%	WDR37/ATRX/ZMIZ1/ARHGEF9/ATXN1/CDC42BPA/CDON/NFKB1/CELF2/CDKN1B/INPP4B/SLC22A18/YTHDC1/FYN/NR1D2/PRDM2/BHLHE40/NR3C1/PIAS3/SMAD3/SFMBT1/SLC7A1/ADD3/SYNJ2
CD4_CM	D1	BTM	viral sensing & immunity; IRF2 targets network (I) (M111.0)	15	0.627884	1.60628	0.0194857	0.108522	0.107684	0.0847543	1438	tags=40%, list=14%, signal=35%	TAP1/BST2/IFI35/PSMB8/USP18/TNFSF13B
CD4_CM	D1	Hallmark	HALLMARK_FATTY_ACID_METABOLISM	109	0.363606	1.40684	0.019604	0.108522	0.104159	0.0847543	1546	tags=25%, list=15%, signal=21%	UBE2L6/PSME1/GSTZ1/ACSL5/GRHPR/ECH1/HADHB/NBN/BLVRA/APEX1/ALAD/ACADM/OSTC/SDHD/MLYCD/UROD/CBR1/NSDHL/ACSM3/ETFDH/CBR3/MDH1/DECR1/CPOX/ACOT8/ACSS1/ALDH9A1
CD4_CM	D1	Hallmark	HALLMARK_G2M_CHECKPOINT	120	0.354285	1.3921	0.0222734	0.118394	0.104159	0.0924638	1158	tags=20%, list=11%, signal=18%	AURKA/MCM2/XPO1/KIF15/TNPO2/BCL3/HIRA/PLK1/BUB1/UBE2C/HSPA8/SRSF2/SRSF1/MYBL2/TTK/CCNA2/MT2A/CKS2/FBXO5/G3BP1/SQLE/MAPK14/KIF5B/HMGN2
CD4_CM	D1	Hallmark	HALLMARK_ESTROGEN_RESPONSE_EARLY	111	-0.353501	-1.37994	0.0229149	0.118394	0.104159	0.0924638	1728	tags=26%, list=16%, signal=22%	MUC1/PMAIP1/RARA/SLC16A1/SEC14L2/XBP1/ALDH3B1/TMEM164/CLIC3/KRT18/CHPT1/PPIF/CD44/RAPGEFL1/BHLHE40/SCARB1/UGCG/BCL2/MYBL1/TPBG/SYNGR1/NCOR2/TIPARP/ADD3/AMFR/CELSR1/RRP12/ELF1/BAG1
CD4_CM	D1	Hallmark	HALLMARK_IL6_JAK_STAT3_SIGNALING	57	0.419074	1.45422	0.0253315	0.122799	0.105548	0.0959044	1386	tags=26%, list=13%, signal=23%	STAT1/HMOX1/IRF9/IRF1/STAT2/FAS/IL1R1/IFNGR1/IL12RB1/MAP3K8/IFNAR1/PIM1/SOCS3/IL17RB/BAK1
CD4_CM	D1	BTM	chemokines and inflammatory molecules in myeloid cells (M86.0)	11	-0.66832	-1.57869	0.0253521	0.122799	0.133099	0.0959044	1818	tags=55%, list=17%, signal=45%	CCL4/NFKB1/TNFAIP3/G0S2/TNF/PDE4B
CD4_CM	D1	Hallmark	HALLMARK_MTORC1_SIGNALING	152	0.323443	1.31359	0.0332823	0.156273	0.122426	0.122047	2240	tags=31%, list=21%, signal=25%	AURKA/LDLR/MTHFD2/DAPP1/MCM2/PSAT1/HPRT1/PLK1/TUBG1/BUB1/ENO1/EEF1E1/PSMB5/CORO1A/EBP/PSMC2/SQLE/ATP6V1D/CYB5B/SHMT2/HSPD1/CCT6A/SLA/PSMA4/SDF2L1/PNO1/TMEM97/CFP/TBK1/HSPA4/ACTR3/PSMA3/NUP205/POLR3G/FADS2/DHCR7/RRP9/ACSL3/PPIA/GLRX/ADIPOR2/FGL2/HSPE1/PNP/CD9/CTH/TRIB3
CD4_CM	D1	Hallmark	HALLMARK_ALLOGRAFT_REJECTION	143	0.327259	1.31918	0.0342792	0.156273	0.122426	0.122047	859	tags=17%, list=8%, signal=16%	STAT1/GBP2/PSMB10/HLA-DRA/GLMN/TAP1/BCL3/HLA-DQA1/IRF4/HDAC9/CD74/JAK2/CD28/ABCE1/ICAM1/TAPBP/IRF8/FAS/CD40LG/IFNGR1/IL15/MRPL3/IL12RB1/CD3D
CD4_CM	D1	BTM	DNA repair (M76)	15	0.601865	1.53972	0.0357573	0.158354	0.178787	0.123672	1960	tags=53%, list=19%, signal=43%	RPA3/PCNA/RFC5/FANCI/RFC4/FANCD2/BRCA1/H2AFX
CD4_CM	D1	BTM	antiviral IFN signature (M75)	12	0.632237	1.52865	0.0396256	0.17061	0.184562	0.133244	753	tags=33%, list=7%, signal=31%	DDX58/BCL3/RSAD2/DDX60
CD4_CM	D1	BTM	enriched in monocytes (II) (M11.0)	115	0.339874	1.32804	0.0415305	0.172073	0.184562	0.134386	944	tags=14%, list=9%, signal=13%	CST3/ASGR1/TYMP/KCTD12/KCNE3/KIAA0513/ALDH2/CLEC4E/TLR5/MAFB/BTK/LILRA2/IMPA2/TNFAIP2/RAB32/S100A11
CD4_CM	D1	BTM	nuclear pore complex (M106.0)	15	0.594498	1.52087	0.0421856	0.172073	0.184562	0.134386	1602	tags=53%, list=15%, signal=45%	RAN/XPO1/NUP37/NUP155/SEH1L/NUP85/RANBP1/NUP205
CD4_CM	D1	Hallmark	HALLMARK_DNA_REPAIR	104	0.346801	1.33	0.0467071	0.182171	0.15569	0.142273	2584	tags=36%, list=25%, signal=27%	RPA3/GTF2H5/PCNA/NCBP2/HPRT1/RFC5/POLR2K/POLR3C/SAC3D1/NFX1/RBX1/IMPDH2/RAE1/RAD52/GUK1/POLR1C/TP53/USP11/POLR2G/SDCBP/CDA/RFC4/ARL6IP1/GTF2B/CANT1/NELFE/POLR2J/PNP/RPA2/GTF2H3/CETN2/GMPR2/DAD1/COX17/RALA/NT5C/EIF1B
CD4_CM	D1	BTM	MAPK, RAS signaling (M100)	10	-0.655733	-1.51064	0.047012	0.182171	0.19745	0.142273	960	tags=60%, list=9%, signal=55%	FLNA/RASGRP2/AKT1/MAP2K2/ARRB2/TGFB1
CD4_CM	D1	Hallmark	HALLMARK_ANDROGEN_RESPONSE	63	-0.383483	-1.36126	0.0512716	0.192864	0.160224	0.150624	1870	tags=32%, list=18%, signal=26%	PA2G4/SLC38A2/ZMIZ1/IQGAP2/NKX3-1/CCND3/INPP4B/TMEM50A/SPCS3/TPD52/AKT1/HSD17B14/SGK1/NCOA4/GSR/ELL2/RRP12/RPS6KA3/SCD/VAPA
CD4_CM	D1	BTM	enriched in antigen presentation (II) (M95.0)	20	0.535515	1.47003	0.0522599	0.192864	0.21105	0.150624	2201	tags=45%, list=21%, signal=36%	HLA-DRA/GIMAP6/IRF8/SELL/SLA/HLA-DPB1/CD53/FGL2/PLEK
CD4_CM	D1	BTM	enriched in activated dendritic cells (II) (M165)	21	0.519795	1.44523	0.0601093	0.216673	0.233758	0.169218	325	tags=14%, list=3%, signal=14%	PARP9/MX2/RSAD2
CD4_CM	D1	Hallmark	HALLMARK_IL2_STAT5_SIGNALING	144	-0.310578	-1.25566	0.0623819	0.219754	0.18158	0.171625	1967	tags=28%, list=19%, signal=23%	P2RX4/CKAP4/NCOA3/CDCP1/MUC1/UCK2/ITGAE/FAH/GADD45B/PRKCH/CTLA4/TNFRSF4/XBP1/F2RL2/CCND3/ABCB1/NFIL3/HUWE1/ALCAM/TWSG1/PRNP/AGER/CD44/PTGER2/PHTF2/HOPX/BHLHE40/IL2RA/PHLDA1/BCL2/CAPN3/CD86/GABARAPL1/GPX4/PLEC/AHNAK/SOCS2/DENND5A/SNX9/IGF2R/MAPKAPK2
CD4_CM	D1	Hallmark	HALLMARK_OXIDATIVE_PHOSPHORYLATION	150	0.30747	1.24608	0.0672526	0.231648	0.18158	0.180913	1750	tags=20%, list=17%, signal=17%	CYB5R3/ETFA/MRPL35/SLC25A11/ALAS1/PRDX3/ECH1/HADHB/NDUFB3/VDAC3/NDUFAB1/ATP6V0E1/IDH2/ACADM/ATP6V1E1/SDHD/ATP6V1D/NDUFA2/ETFDH/MDH1/MTX2/DECR1/NDUFA6/POR/MRPS22/NDUFS1/UQCRC1/SLC25A3/CASP7/PDP1
CD4_CM	D1	Hallmark	HALLMARK_PI3K_AKT_MTOR_SIGNALING	76	-0.352908	-1.29757	0.0690004	0.232501	0.18158	0.18158	2269	tags=36%, list=22%, signal=28%	NCK1/MKNK1/SQSTM1/RIPK1/DUSP3/CXCR4/RPS6KA1/MKNK2/MAPK9/CDKN1A/UBE2D3/CDKN1B/MAPK8/PRKCB/CAMK4/PLA2G12A/LCK/AKT1/ARF1/ITPR2/PRKAR2A/GRB2/PLCG1/MAP2K6/GSK3B/RPS6KA3/SMAD2
CD4_CM	D1	BTM	platelet activation (I) (M32.0)	19	-0.519293	-1.42116	0.0743243	0.234684	0.246988	0.183285	2324	tags=58%, list=22%, signal=45%	GNB2/FLNA/GNAI2/ZYX/HGS/UBE2M/TLN1/PPP2R1A/AKT1/ACTN4/TGFB1
CD4_CM	D1	BTM	lymphocyte generic cluster (M60)	10	0.633795	1.45605	0.0760739	0.234684	0.246988	0.183285	1481	tags=50%, list=14%, signal=43%	ADARB1/CD28/BANK1/MEF2C/NAV1
CD4_CM	D1	BTM	plasma cells & B cells, immunoglobulins (M156.0)	12	0.597406	1.44444	0.0764636	0.234684	0.246988	0.183285	1954	tags=33%, list=19%, signal=27%	FCRL1/BLK/E2F5/STAP1
CD4_CM	D1	BTM	enriched in cell cycle (M167)	13	-0.582105	-1.43982	0.0771846	0.234684	0.246988	0.183285	978	tags=46%, list=9%, signal=42%	GSPT1/FLNA/PPP2R1A/AKT1/RBM38/TGFB1
CD4_CM	D1	BTM	mismatch repair (I) (M22.0)	14	0.568476	1.43295	0.0792952	0.234684	0.246988	0.183285	2081	tags=57%, list=20%, signal=46%	RPA3/PCNA/RFC5/BUB1/MSH2/SMC1A/RFC4/FIGNL1
CD4_CM	D1	BTM	double positive thymocytes (M126)	11	0.611151	1.44287	0.0794913	0.234684	0.246988	0.183285	10	tags=9%, list=0%, signal=9%	SH2D1A
CD4_CM	D1	BTM	myeloid, dendritic cell activation via NFkB (II) (M43.1)	12	0.59378	1.43567	0.0802469	0.234684	0.246988	0.183285	522	tags=33%, list=5%, signal=32%	BIRC3/BCL3/TNIP3/ICAM1
CD4_CM	D1	BTM	enriched in neutrophils (II) (M163)	12	-0.590003	-1.42793	0.0823293	0.236316	0.246988	0.184559	1246	tags=50%, list=12%, signal=44%	DENND3/BEST1/MBOAT7/FRAT2/ARAP3/TSPAN2
CD4_CM	D1	BTM	enriched in T cells (I) (M7.0)	49	0.388691	1.31568	0.0851895	0.239176	0.248469	0.186793	1210	tags=22%, list=12%, signal=20%	SH2D1A/EOMES/GIMAP6/GIMAP7/CD28/CD3D/SAMD3/GPR171/TIGIT/TRAT1/SIT1
CD4_CM	D1	Hallmark	HALLMARK_TNFA_SIGNALING_VIA_NFKB	135	-0.305374	-1.22666	0.086412	0.239176	0.21603	0.186793	1818	tags=30%, list=17%, signal=25%	CCL4/CDKN1A/SNN/PTGER4/TUBB2A/GADD45B/IRS2/NFAT5/NFKB1/SOD2/EHD1/B4GALT5/NFIL3/IL7R/JUN/TNFAIP3/ATF3/CD44/KLF9/GEM/DUSP5/BHLHE40/BTG3/SGK1/G0S2/PHLDA1/EIF1/SMAD3/TNFSF9/PER1/TIPARP/TNF/ID2/FOSL2/PNRC1/CCL5/PDE4B/DENND5A/GADD45A/YRDC
CD4_CM	D1	Hallmark	HALLMARK_HYPOXIA	119	-0.309506	-1.22322	0.0966868	0.258519	0.219855	0.201899	2092	tags=30%, list=20%, signal=24%	BTG1/GAA/MXI1/CXCR4/FAM162A/ANKZF1/CDKN1A/MAP3K1/IRS2/CDKN1B/PYGM/NFIL3/HK1/JUN/TPD52/S100A4/TNFAIP3/WSB1/ATF3/ETS1/GBE1/ILVBL/KLF7/SLC25A1/BHLHE40/SCARB1/NR3C1/BCL2/MYH9/TPBG/TIPARP/ENO2/FOSL2/PNRC1/FOXO3/SLC6A6
CD4_CM	D1	Hallmark	HALLMARK_XENOBIOTIC_METABOLISM	99	0.326859	1.24237	0.0967361	0.258519	0.219855	0.201899	1814	tags=28%, list=17%, signal=24%	PSMB10/HMOX1/TMBIM6/ALAS1/ECH1/HPRT1/NFS1/MCCC2/ALDH2/IRF8/FAS/IL1R1/MT2A/CYP2J2/CBR1/NPC1/SHMT2/ETFDH/MTHFD1/TMEM97/POR/ETS2/ALDH9A1/HACL1/ACP2/GCNT2/SLC46A3/CDA
CD4_CM	D1	Hallmark	HALLMARK_PEROXISOME	64	0.35749	1.26709	0.105284	0.276593	0.228878	0.216015	2989	tags=39%, list=28%, signal=28%	ACSL5/ECH1/IDH2/SULT2B1/MLYCD/PEX13/IDE/ACOT8/MVP/ALDH9A1/MSH2/PRDX5/HSD17B4/PEX11B/SOD1/SLC25A17/PEX5/ACSL4/GNPAT/YWHAH/ECI2/ACOX1/CRAT/ACAA1/HMGCL
CD4_CM	D1	BTM	mitotic cell cycle - DNA replication (M4.4)	17	0.51406	1.35814	0.111735	0.28703	0.309109	0.224166	601	tags=24%, list=6%, signal=22%	PCNA/MCM2/KIF15/MCM10
CD4_CM	D1	BTM	translation initiation factor 3 complex (M245)	10	-0.597665	-1.37687	0.113147	0.28703	0.309109	0.224166	3943	tags=90%, list=38%, signal=56%	EIF3K/FBL/EIF3E/EIF3G/EEF1B2/EEF1G/EIF3H/EIF3F/PHB2
CD4_CM	D1	BTM	Monocyte surface signature (S4)	47	0.3825	1.28198	0.114812	0.28703	0.309109	0.224166	526	tags=15%, list=5%, signal=14%	ASGR1/KCNE3/PYCARD/C1orf162/MCTP1/EMR1/TLR5
CD4_CM	D1	Hallmark	HALLMARK_WNT_BETA_CATENIN_SIGNALING	22	-0.467991	-1.32471	0.11996	0.293383	0.242277	0.229127	2442	tags=36%, list=23%, signal=28%	KAT2A/PTCH1/TCF7/DVL2/MAML1/NCOR2/CUL1/CSNK1E
CD4_CM	D1	Hallmark	HALLMARK_EPITHELIAL_MESENCHYMAL_TRANSITION	71	-0.338305	-1.22944	0.121139	0.293383	0.242277	0.229127	1544	tags=24%, list=15%, signal=21%	GADD45B/CADM1/LRP1/JUN/EMP3/TNFAIP3/CD44/GEM/VIM/TIMP1/LOXL1/SGCB/ID2/ENO2/SPARC/GADD45A/TGFB1
CD4_CM	D1	BTM	cell division in stimulated CD4 T cells (M4.6)	11	0.576759	1.36167	0.123609	0.29476	0.324473	0.230203	3499	tags=82%, list=33%, signal=55%	DEPDC1B/FANCI/FANCD2/BRCA1/NCAPG2/BRCA2/GINS2/ANLN/UBE2T
CD4_CM	D1	BTM	enriched in monocytes (IV) (M118.0)	29	0.423525	1.27453	0.142145	0.333826	0.36403	0.260713	287	tags=14%, list=3%, signal=13%	SAMHD1/LY96/C1orf162/EMR1
CD4_CM	D1	BTM	cell division (stimulated CD4+ T cells) (M46)	14	0.515074	1.29834	0.157789	0.365035	0.394473	0.285087	3521	tags=64%, list=34%, signal=43%	KIAA0101/KIF20A/MYB/APOBEC3B/GGH/CDK1/GNB4/SLC27A2/ZNRF1
CD4_CM	D1	Hallmark	HALLMARK_UV_RESPONSE_UP	96	0.309001	1.16986	0.164079	0.372313	0.315537	0.290771	1154	tags=22%, list=11%, signal=20%	HMOX1/GLS/TMBIM6/TAP1/ALAS1/IRF1/PRPF3/DNAJA1/RAB27A/MRPL23/ICAM1/AP2S1/PSMC3/CDC34/CREG1/UROD/HYAL2/KLHDC3/CYB5B/HSPA13/E2F5
CD4_CM	D1	BTM	enriched in NK cells (III) (M157)	11	0.548758	1.29556	0.165739	0.372313	0.404712	0.290771	976	tags=36%, list=9%, signal=33%	GPR18/GIMAP6/PVRIG/TIGIT
CD4_CM	D1	Hallmark	HALLMARK_TGF_BETA_SIGNALING	37	-0.380097	-1.21489	0.173034	0.383147	0.320434	0.299232	538	tags=14%, list=5%, signal=13%	SMAD3/SKI/NCOR2/ID2/TGFB1
CD4_CM	D1	BTM	KLF12 targets network (M32.3)	12	-0.525628	-1.27213	0.176305	0.384892	0.420728	0.300595	2324	tags=58%, list=22%, signal=45%	GNB2/GNAI2/HGS/UBE2M/PPP2R1A/CLPTM1/RHOG
CD4_CM	D1	BTM	regulation of signal transduction (M3)	26	0.414506	1.21423	0.190743	0.410628	0.445068	0.320694	1480	tags=19%, list=14%, signal=17%	HMOX1/TLR5/TRAT1/PRKCD/RGL1
CD4_CM	D1	Hallmark	HALLMARK_ANGIOGENESIS	11	-0.527793	-1.24674	0.200402	0.421139	0.342503	0.328903	2977	tags=55%, list=28%, signal=39%	PTK2/ITGAV/APP/FGFR1/S100A4/TIMP1
CD4_CM	D1	Hallmark	HALLMARK_P53_PATHWAY	128	-0.281912	-1.1259	0.203496	0.421139	0.342503	0.328903	2147	tags=27%, list=20%, signal=21%	TOB1/BTG1/CD82/TPRKB/FAM162A/EI24/CGRRF1/MKNK2/SERTAD3/CDKN1A/PERP/SESN1/APP/XPC/RPS12/CCND3/TXNIP/JUN/S100A4/MAPKAPK3/HINT1/LDHB/ATF3/RPL18/CTSF/TSPYL2/TNFSF9/PRMT2/S100A10/TRIAP1/FOXO3/TP63/GADD45A/TGFB1
CD4_CM	D1	Hallmark	HALLMARK_PROTEIN_SECRETION	73	-0.313317	-1.14406	0.205502	0.421139	0.342503	0.328903	1434	tags=22%, list=14%, signal=19%	STX7/LAMP2/NAPG/ATP1A1/CD63/MON2/TPD52/KRT18/AP3S1/ARF1/ARFGEF1/YKT6/SEC31A/ARFIP1/RPS6KA3/IGF2R
CD4_CM	D1	BTM	extracellular matrix (II) (M2.1)	11	0.526505	1.24303	0.207472	0.421139	0.467386	0.328903	873	tags=36%, list=8%, signal=33%	CST3/ENTPD1/CD40LG/TNFAIP2
CD4_CM	D1	BTM	regulation of antigen presentation and immune response (M5.0)	59	0.33181	1.15911	0.209211	0.421139	0.467386	0.328903	1434	tags=27%, list=14%, signal=24%	HLA-DRA/HLA-DQB1/LY96/CCR7/HLA-DPA1/HLA-DQA1/TLR5/BTK/CD3D/MAPK14/TRAT1/CARD11/HLA-DPB1/PTPN6/MEF2C/BTLA
CD4_CM	D1	Hallmark	HALLMARK_HEDGEHOG_SIGNALING	13	-0.490803	-1.21399	0.224955	0.447026	0.362831	0.34912	1031	tags=46%, list=10%, signal=42%	DPYSL2/AMOT/PTCH1/LDB1/MYH9/CELSR1
CD4_CM	D1	BTM	E2F1 targets (Q3) (M10.0)	24	0.412185	1.1865	0.230042	0.451349	0.503217	0.352496	1775	tags=29%, list=17%, signal=24%	PCNA/MCM2/KIAA0101/FBXO5/RANBP1/MELK/WEE1
CD4_CM	D1	BTM	E2F1 targets (Q4) (M10.1)	17	0.452949	1.19668	0.236108	0.45746	0.505946	0.357269	1775	tags=35%, list=17%, signal=29%	PCNA/FBXO5/PKMYT1/RANBP1/MELK/WEE1
CD4_CM	D1	BTM	leukocyte activation and migration (M45)	11	-0.505478	-1.19402	0.243863	0.466567	0.508178	0.364382	1111	tags=27%, list=11%, signal=24%	FYN/LCK/INPP5D
CD4_CM	D1	BTM	T & B cell development, activation (M62.0)	22	0.415784	1.17269	0.246829	0.466567	0.508178	0.364382	2189	tags=41%, list=21%, signal=32%	SH2D1A/TRAT1/FKBP14/RGL1/NAV1/ELOVL4/PSD3/ICOSLG/CD9
CD4_CM	D1	BTM	T cell differentiation (M14)	12	0.489265	1.18297	0.258065	0.481111	0.516543	0.375741	1979	tags=58%, list=19%, signal=47%	SH2D1A/CD28/NOG/TXK/LRRN3/BCL11B/RASGRP1
CD4_CM	D1	BTM	T cell activation (I) (M7.1)	42	0.345142	1.12776	0.260731	0.481111	0.516543	0.375741	1397	tags=26%, list=13%, signal=23%	EOMES/CCR7/CD28/CORO1A/IL12RB1/SLAMF1/CD3D/TIGIT/SIT1/TXK/SLAMF7
CD4_CM	D1	Hallmark	HALLMARK_NOTCH_SIGNALING	17	0.439534	1.16124	0.267803	0.488347	0.418443	0.381392	1272	tags=29%, list=12%, signal=26%	DTX1/RBX1/LFNG/PSENEN/PSEN2
CD4_CM	D1	BTM	mitotic cell cycle in stimulated CD4 T cells (M4.5)	23	0.401245	1.14213	0.274415	0.494167	0.531789	0.385937	1652	tags=35%, list=16%, signal=29%	KIAA0101/NUF2/DEPDC1B/KIF20A/FBXO5/RNF144A/MELK/GRAP2
CD4_CM	D1	BTM	endoplasmic reticulum (M37.2)	13	-0.466761	-1.15452	0.280544	0.494167	0.531789	0.385937	717	tags=46%, list=7%, signal=43%	TBXAS1/LPCAT2/DHCR24/UNC93B1/SGK1/SCD
CD4_CM	D1	BTM	cell adhesion (M51)	10	0.50612	1.16274	0.283621	0.494167	0.531789	0.385937	2004	tags=50%, list=19%, signal=40%	MMRN1/GP1BA/SLAMF7/COL6A1/THBS1
CD4_CM	D1	Hallmark	HALLMARK_COAGULATION	51	-0.323732	-1.10414	0.283891	0.494167	0.421964	0.385937	2779	tags=41%, list=26%, signal=30%	CAPN5/CPQ/CTSH/DPP4/CASP9/PLAT/GNB2/FURIN/MST1/WDR1/SIRT2/LAMP2/F2RL2/LRP1/CSRP1/FYN/KLF7/CRIP2/TIMP1/ANXA1/SPARC
CD4_CM	D1	Hallmark	HALLMARK_APICAL_SURFACE	24	-0.387343	-1.12228	0.286936	0.494167	0.421964	0.385937	1630	tags=33%, list=16%, signal=28%	B4GALT1/HSPB1/APP/AKAP7/MAL/GSTM3/LYPD3/FLOT2
CD4_CM	D1	Hallmark	HALLMARK_APICAL_JUNCTION	97	-0.280306	-1.0739	0.304224	0.516791	0.430659	0.403606	1024	tags=14%, list=10%, signal=13%	ARHGEF6/SPEG/SYMPK/ACTN4/SHC1/MYH9/VASP/CD86/PLCG1/PARVA/TIAL1/CD99/SORBS3/MAP4K2
CD4_CM	D1	BTM	myeloid cell enriched receptors and transporters (M4.3)	18	0.417272	1.11759	0.309505	0.516791	0.566642	0.403606	526	tags=17%, list=5%, signal=16%	ASGR1/KCTD12/TLR5
CD4_CM	D1	Hallmark	HALLMARK_APOPTOSIS	111	-0.273538	-1.06779	0.310074	0.516791	0.430659	0.403606	1752	tags=28%, list=17%, signal=24%	CDKN1A/PMAIP1/HSPB1/APP/GADD45B/RARA/DAP/SOD2/IGFBP6/CDKN1B/NEDD9/SC5D/TXNIP/JUN/KRT18/ATF3/CD44/BTG3/PPP2R5B/TIMP1/GSR/DFFA/ANXA1/TNF/ENO2/GPX4/ADD1/SPTAN1/GADD45A/PLCB2/IGF2R
CD4_CM	D1	BTM	enriched in neutrophils (I) (M37.1)	19	-0.404178	-1.10612	0.314785	0.519061	0.566642	0.405379	1278	tags=21%, list=12%, signal=19%	PTAFR/PROK2/G0S2/REPS2
CD4_CM	D1	BTM	transcription elongation, RNA polymerase II (M234)	12	0.465273	1.12496	0.318399	0.519146	0.566642	0.405445	3745	tags=58%, list=36%, signal=38%	POLR2J/POLR2L/NDUFB11/UQCR10/NDUFA3/POLR2E/TCEB2
CD4_CM	D1	Hallmark	HALLMARK_PANCREAS_BETA_CELLS	13	0.451954	1.11671	0.321536	0.519146	0.432723	0.405445	599	tags=15%, list=6%, signal=15%	SRPRB/MAFB
CD4_CM	D1	BTM	B cell surface signature (S2)	39	0.33442	1.07625	0.325971	0.52015	0.57045	0.40623	1629	tags=21%, list=16%, signal=17%	HLA-DRA/FCRL3/HLA-DPA1/FCRL1/CR2/HLA-DPB1/BTLA/PTPRK
CD4_CM	D1	Hallmark	HALLMARK_ADIPOGENESIS	132	0.263477	1.05207	0.328869	0.52015	0.432723	0.40623	2156	tags=25%, list=21%, signal=20%	CCNG2/JAGN1/ENPP2/PRDX3/ECH1/UCP2/ALDH2/NDUFAB1/TANK/ACADM/ESRRA/MYLK/STAT5A/IFNGR1/DHRS7B/PFKFB3/COQ5/DECR1/POR/DBT/SLC5A6/UQCRC1/DHCR7/NABP1/CDKN2C/DNAJC15/SOD1/SOWAHC/ADIPOR2/PREB/ETFB/COQ3/CPT2
CD4_CM	D1	BTM	enriched in B cells (I) (M47.0)	25	0.372864	1.0829	0.335822	0.525783	0.578055	0.410628	1954	tags=40%, list=19%, signal=33%	FCRL1/CR2/BANK1/BLK/E2F5/BTLA/AFF3/PTPRK/CXCR5/STAP1
CD4_CM	D1	Hallmark	HALLMARK_INFLAMMATORY_RESPONSE	105	0.272161	1.04629	0.345243	0.535126	0.433454	0.417925	955	tags=14%, list=9%, signal=13%	RTP4/LDLR/IRF1/TNFSF10/CCR7/BST2/ICAM1/IFITM1/TAPBP/SELL/IL1R1/IL15/SLAMF1/NMI/IFNAR1
CD4_CM	D1	Hallmark	HALLMARK_ESTROGEN_RESPONSE_LATE	107	-0.269335	-1.04519	0.351871	0.538601	0.433454	0.42064	1673	tags=24%, list=16%, signal=21%	PERP/ALDH3A2/CACNA2D2/SLC16A1/XBP1/ALDH3B1/CLIC3/COX6C/CHPT1/PPIF/CD44/RAPGEFL1/BTG3/SCARB1/SGK1/BCL2/TPBG/NCOR2/ID2/ADD3/AMFR/LSR/TSPAN13/JAK1/UNC13B/BAG1
CD4_CM	D1	Hallmark	HALLMARK_KRAS_SIGNALING_DN	57	0.303557	1.05337	0.355432	0.538601	0.433454	0.42064	2621	tags=40%, list=25%, signal=30%	RSAD2/MAST3/UPK3B/MYOT/CD40LG/CCR8/IFI44L/LFNG/RYR1/GP1BA/SPHK2/CD80/IDUA/TCF7L1/OXT/MX1/STAG3/SLC16A7/EFHD1/COPZ2/BARD1/PDCD1/FGGY
CD4_CM	D1	BTM	enriched in T cells (II) (M223)	11	0.461644	1.0899	0.357909	0.538601	0.606137	0.42064	1355	tags=45%, list=13%, signal=40%	DENND2D/LBH/CD40LG/PLEKHF1/LRRN3
CD4_CM	D1	BTM	enriched in NK cells (I) (M7.2)	35	-0.331964	-1.04825	0.376937	0.561781	0.627167	0.438742	1539	tags=31%, list=15%, signal=27%	PRKCH/CLIC3/KLRB1/PTGDR/GZMA/FGFBP2/HOPX/ARL4C/GPR56/MYBL1/CCL5
CD4_CM	D1	BTM	innate antiviral response (M150)	12	0.438952	1.06132	0.389287	0.570144	0.627167	0.445273	960	tags=25%, list=9%, signal=23%	TAP1/RSAD2/PLSCR1
CD4_CM	D1	BTM	transmembrane transport (II) (M191)	11	0.449282	1.06071	0.389905	0.570144	0.627167	0.445273	1418	tags=18%, list=14%, signal=16%	ACSL5/SIRT1
CD4_CM	D1	BTM	respiratory electron transport chain (mitochondrion) (M231)	10	0.463979	1.06593	0.394219	0.571065	0.627167	0.445993	391	tags=20%, list=4%, signal=19%	NDUFB3/NDUFAB1
CD4_CM	D1	BTM	intracellular transport (M147)	10	-0.454528	-1.04712	0.401992	0.576933	0.629988	0.450576	316	tags=20%, list=3%, signal=19%	G3BP2/NUP133
CD4_CM	D1	BTM	TLR and inflammatory signaling (M16)	19	0.379942	1.0318	0.414286	0.589122	0.639706	0.460095	1815	tags=21%, list=17%, signal=17%	LY96/TLR5/PADI4/TLR8
CD4_CM	D1	BTM	leukocyte migration (M88.0)	11	0.436153	1.02971	0.424086	0.597576	0.645348	0.466697	469	tags=18%, list=4%, signal=17%	ACSL5/FUT4
CD4_CM	D1	BTM	small GTPase mediated signal transduction (M215)	14	-0.402314	-1.01429	0.445088	0.621519	0.667632	0.485397	899	tags=14%, list=9%, signal=13%	ARHGAP15/RHOG
CD4_CM	D1	BTM	respiratory electron transport chain (mitochondrion) (M219)	17	-0.376691	-0.998959	0.456647	0.628251	0.667939	0.490654	2675	tags=41%, list=25%, signal=31%	COX6B1/COX7A2L/UQCRH/CYC1/COX7C/COX6C/UQCRFS1
CD4_CM	D1	BTM	enriched in B cells (III) (M47.2)	15	0.391035	1.00037	0.458015	0.628251	0.667939	0.490654	1405	tags=27%, list=13%, signal=23%	FCRL3/HLA-DQA1/BTK/MEF2C
CD4_CM	D1	BTM	Activated (LPS) dendritic cell surface signature (S11)	21	0.355971	0.989735	0.471564	0.641162	0.678278	0.500738	1572	tags=24%, list=15%, signal=20%	TMEM140/IFI6/CD274/TNFSF13B/CD80
CD4_CM	D1	Hallmark	HALLMARK_GLYCOLYSIS	120	0.251077	0.986562	0.480223	0.642106	0.571694	0.501475	2045	tags=21%, list=19%, signal=17%	AURKA/RBCK1/ME2/ENO1/ISG20/COPB2/KIF20A/PGM2/NSDHL/CACNA1H/MDH1/PKM/GMPPB/DEPDC1/ALDH9A1/TKTL1/IDUA/GALK2/IGFBP3/BIK/HS2ST1/SOD1/PPIA/GLRX/AKR1A1
CD4_CM	D1	BTM	T cell differentiation (Th2) (M19)	16	0.377268	0.98293	0.482358	0.642106	0.678562	0.501475	1652	tags=31%, list=16%, signal=26%	CD28/GPR171/TRAT1/SIT1/GRAP2
CD4_CM	D1	BTM	enriched in B cells (II) (M47.1)	21	-0.347212	-0.974056	0.484687	0.642106	0.678562	0.501475	1081	tags=33%, list=10%, signal=30%	PAWR/BCL11A/FCRLA/TPD52/KLF8/CELSR1/MS4A1
CD4_CM	D1	BTM	cell adhesion (GO) (M117)	18	-0.356821	-0.962954	0.509333	0.669039	0.703683	0.522509	1396	tags=28%, list=13%, signal=24%	NELL2/CD6/PPP2R1A/BCL2/SPOCK2
CD4_CM	D1	BTM	respiratory electron transport chain (mitochondrion) (M238)	15	0.371367	0.950049	0.52511	0.67919	0.704705	0.530437	3112	tags=40%, list=30%, signal=28%	NDUFA2/ATP5J2/NDUFA6/NDUFA11/NDUFS8/NDUFA3
CD4_CM	D1	BTM	T cell surface signature (S0)	25	0.327545	0.951277	0.52775	0.67919	0.704705	0.530437	1355	tags=24%, list=13%, signal=21%	GIMAP2/CD28/GPR171/NDFIP2/SIT1/LRRN3
CD4_CM	D1	BTM	CD4 T cell surface signature Th2-stimulated (S7)	11	0.403588	0.952831	0.530207	0.67919	0.704705	0.530437	1297	tags=36%, list=12%, signal=32%	CD28/GPR171/SIT1/IL17RB
CD4_CM	D1	BTM	enriched in B cells (VI) (M69)	11	-0.397512	-0.938992	0.544467	0.6893	0.709065	0.538333	242	tags=18%, list=2%, signal=18%	TSPAN13/MS4A1
CD4_CM	D1	BTM	chaperonin mediated protein folding (I) (M204.0)	12	0.387264	0.936345	0.546993	0.6893	0.709065	0.538333	2582	tags=50%, list=25%, signal=38%	CCT2/HSPD1/CCT6A/CCT5/HSPE1/CCT3
CD4_CM	D1	BTM	T cell activation (II) (M7.3)	27	0.316338	0.934241	0.556334	0.695417	0.712379	0.54311	1397	tags=26%, list=13%, signal=23%	IL12RB1/SLAMF1/CD3D/GPR171/TIGIT/TRAT1/SLAMF7
CD4_CM	D1	BTM	T cell activation (IV) (M52)	11	-0.388001	-0.916524	0.575252	0.711836	0.722009	0.555933	2732	tags=55%, list=26%, signal=40%	UNC93B1/LPXN/CD5/LCK/GFI1/LAG3
CD4_CM	D1	BTM	mitochondrial cluster (M235)	12	0.377226	0.912075	0.578654	0.711836	0.722009	0.555933	505	tags=17%, list=5%, signal=16%	MCCC2/ACADM
CD4_CM	D1	BTM	receptors, cell migration (M109)	13	0.367468	0.907953	0.584483	0.713346	0.722009	0.557112	759	tags=15%, list=7%, signal=14%	CCR7/CORO1A
CD4_CM	D1	BTM	Resting dendritic cell surface signature (S10)	36	0.291366	0.919657	0.597776	0.719404	0.729843	0.561844	2199	tags=28%, list=21%, signal=22%	HLA-DQB1/IL1R1/IFNGR1/ITPRIPL2/PSEN2/SFXN3/ADAM12/MFSD1/CD9/ACE
CD4_CM	D1	Hallmark	HALLMARK_CHOLESTEROL_HOMEOSTASIS	53	0.270383	0.924989	0.59873	0.719404	0.696198	0.561844	1722	tags=26%, list=16%, signal=22%	LDLR/FABP5/ECH1/ACTG1/EBP/SQLE/S100A11/PLSCR1/NSDHL/TMEM97/ATXN2/FADS2/FBXO6/DHCR7
CD4_CM	D1	BTM	enriched in antigen presentation (III) (M95.1)	11	0.379001	0.894784	0.607114	0.723867	0.73095	0.565329	522	tags=18%, list=5%, signal=17%	HLA-DRA/ICAM1
CD4_CM	D1	BTM	myeloid, dendritic cell activation via NFkB (I) (M43.0)	10	0.384625	0.883621	0.612605	0.724838	0.73095	0.566088	898	tags=30%, list=9%, signal=27%	BCL3/ICAM1/MAP3K8
CD4_CM	D1	BTM	T cell signaling and costimulation (M44)	10	-0.380458	-0.876476	0.6251	0.734018	0.737477	0.573257	1236	tags=40%, list=12%, signal=35%	TCF7/IL7R/FYN/LCK
CD4_CM	D1	BTM	T cell differentiation via ITK and PKC (M18)	10	-0.3782	-0.871275	0.632669	0.737321	0.738114	0.575837	1539	tags=40%, list=15%, signal=34%	PRKCH/ETS1/BCL2/SPOCK2
CD4_CM	D1	BTM	transmembrane transport (I) (M87)	10	0.366459	0.841887	0.66399	0.766972	0.7624	0.598994	61	tags=10%, list=1%, signal=10%	HMOX1
CD4_CM	D1	BTM	transcription regulation in cell development (M49)	19	0.314893	0.855149	0.668008	0.766972	0.7624	0.598994	1944	tags=32%, list=19%, signal=26%	GSN/FBXO5/CCNB1/MSH2/BASP1/BRCA1
CD4_CM	D1	Hallmark	HALLMARK_UNFOLDED_PROTEIN_RESPONSE	88	0.241672	0.900649	0.678677	0.773493	0.760744	0.604086	2035	tags=26%, list=19%, signal=21%	MTHFD2/PSAT1/SRPRB/EDC4/BANF1/GEMIN4/SLC30A5/NFYB/KIF5B/EXOSC4/NFYA/LSM1/FKBP14/EXOSC1/EXOSC5/IMP3/RRP9/GOSR2/NABP1/NOLC1/PDIA6/EIF4A2/PREB
CD4_CM	D1	Hallmark	HALLMARK_MITOTIC_SPINDLE	133	0.227501	0.909015	0.687058	0.777328	0.760744	0.607082	1337	tags=14%, list=13%, signal=13%	TUBD1/AURKA/KIF15/PLK1/BUB1/SMC3/SAC3D1/CNTRL/TTK/GSN/FBXO5/GEMIN4/CDK5RAP2/MAPRE1/CSNK1D/KIF5B/ARHGEF3/KLC1/TUBGCP3
CD4_CM	D1	BTM	NK cell surface signature (S1)	27	0.288794	0.852896	0.698219	0.780446	0.788312	0.609517	1551	tags=22%, list=15%, signal=19%	RARRES3/PVRIG/SLCO4C1/SLAMF7/IL12RB2/ATP9A
CD4_CM	D1	Hallmark	HALLMARK_COMPLEMENT	113	0.230579	0.897817	0.699884	0.780446	0.760744	0.609517	2201	tags=27%, list=21%, signal=22%	IRF2/PSMB9/CASP10/IRF1/CASP4/JAK2/ATOX1/CD40LG/CR2/CTSL/PLSCR1/PIM1/RABIF/VCPIP1/GP1BA/CD59/PRKCD/PPP4C/PIK3CA/CASP3/CASP7/PDP1/CDA/F8/PFN1/RASGRP1/F5/GNGT2/CDK5R1/SERPINA1/PLEK
CD4_CM	D1	BTM	cell cycle, ATP binding (M144)	11	0.345677	0.81611	0.705882	0.781513	0.788486	0.610349	2916	tags=45%, list=28%, signal=33%	MCTS1/PSMA6/UBA3/PSMC6/RAD21
CD4_CM	D1	Hallmark	HALLMARK_KRAS_SIGNALING_UP	102	0.229529	0.87836	0.742539	0.816267	0.789936	0.637492	2217	tags=29%, list=21%, signal=23%	BIRC3/LY96/FUCA1/PTCD2/ATG10/HDAC9/MAFB/IRF8/RBM4/PSMB8/BPGM/MMP11/WDR33/FGF9/F2RL1/CDADC1/RGS16/IGFBP3/CBR4/TLR8/PRKG2/IL2RG/TRIB1/GLRX/HBEGF/PTBP2/CROT/MMD/ACE/ITGA2
CD4_CM	D1	BTM	collagen, TGFB family et al (M77)	16	0.303111	0.789722	0.756616	0.825884	0.83626	0.645002	3651	tags=50%, list=35%, signal=33%	MEF2C/BCL11B/IGFBP3/CD9/COL6A3/GATA3/JAM3/SEMA6A
CD4_CM	D1	BTM	CORO1A-DEF6 network (II) (M32.4)	10	-0.33267	-0.766384	0.777689	0.84295	0.850598	0.658331	2775	tags=50%, list=26%, signal=37%	MAZ/GNB2/HGS/UBE2M/SH2B1
CD4_CM	D1	Hallmark	HALLMARK_BILE_ACID_METABOLISM	57	0.239205	0.830059	0.787057	0.84718	0.819851	0.661634	1904	tags=25%, list=18%, signal=20%	ACSL5/IDH2/SULT2B1/MLYCD/PEX13/SULT1B1/NPC1/ALDH9A1/HACL1/FADS2/PEX19/PRDX5/HSD17B4/SOD1
CD4_CM	D1	BTM	BCR signaling (M54)	10	0.318111	0.730815	0.814332	0.870492	0.881493	0.679841	1577	tags=30%, list=15%, signal=26%	BTK/PTPN6/RAC2
CD4_CM	D1	Hallmark	HALLMARK_REACTIVE_OXYGEN_SPECIES_PATHWAY	38	-0.234385	-0.755043	0.874572	0.928484	0.892421	0.725132	968	tags=26%, list=9%, signal=24%	FES/PFKP/TXN/MSRA/SOD2/PRNP/MBP/FTL/GSR/GPX4
CD4_CM	D1	BTM	DC surface signature (S5)	39	-0.227288	-0.735205	0.900831	0.949856	0.957366	0.741823	417	tags=23%, list=4%, signal=22%	ABHD12/LAMP2/LRFN4/ATP1B1/ALCAM/DIRC2/GPR157/SLC6A6/TFRC
CD4_CM	D1	Hallmark	HALLMARK_SPERMATOGENESIS	59	0.21449	0.749278	0.915568	0.951982	0.915568	0.743483	1603	tags=15%, list=15%, signal=13%	AURKA/BUB1/VDAC3/NCAPH/TTK/IDE/SIRT1/IL12RB2/TKTL1
CD4_CM	D1	BTM	Naive B cell surface signature (S8)	16	-0.249149	-0.650503	0.919027	0.951982	0.957366	0.743483	859	tags=19%, list=8%, signal=17%	CXCR4/GABBR1/TSPAN13
CD4_CM	D1	BTM	enriched in activated dendritic cells/monocytes (M64)	12	-0.259008	-0.626854	0.9249	0.951982	0.957366	0.743483	2041	tags=25%, list=19%, signal=20%	SLC31A2/SOD2/G0S2
CD4_CM	D1	BTM	regulation of transcription, transcription factors (M213)	13	0.25324	0.625715	0.927415	0.951982	0.957366	0.743483	2787	tags=46%, list=27%, signal=34%	KIAA1468/ZNF700/PTBP2/KIAA1109/FMR1/BDP1
CD4_CM	D1	BTM	golgi membrane (II) (M237)	16	-0.236539	-0.617581	0.945154	0.954406	0.957366	0.745376	291	tags=31%, list=3%, signal=30%	SLC35A3/PNPLA8/GOLT1B/ZDHHC17/ARFIP1
CD4_CM	D1	BTM	Plasma cell surface signature (S3)	10	0.254847	0.585476	0.945403	0.954406	0.957366	0.745376	4578	tags=60%, list=44%, signal=34%	HM13/CCR10/GPR25/PPAP2C/SCARB2/TRAM2
CD4_CM	D1	BTM	blood coagulation (M11.1)	15	-0.234747	-0.603499	0.948248	0.954406	0.957366	0.745376	438	tags=60%, list=4%, signal=58%	PLAUR/CFD/ITGAM/P2RX1/LYN/DOK2/PSAP/SYK/AMICA1
CD4_CM	D1	BTM	enriched in myeloid cells and monocytes (M81)	18	-0.203542	-0.549299	0.980342	0.980342	0.980342	0.765632	331	tags=39%, list=3%, signal=38%	HHEX/CCR2/ACTN1/EHD3/TLR4/CLU/SPARC
CD4_EM	D28	BTM	enriched in NK cells (I) (M7.2)	39	0.622249	2.063	0.0002457	0.029484	0.0174447	0.0279322	1426	tags=44%, list=18%, signal=36%	SLAMF7/EOMES/PLEKHF1/TGFBR3/GZMB/GZMA/GIMAP7/IL2RB/SH2D2A/CTSW/PRF1/S1PR5/GZMH/SAMD3/TBX21/FGFBP2/CST7
CD4_EM	D28	BTM	DC surface signature (S5)	27	-0.630509	-1.82614	0.0017328	0.0776531	0.0612597	0.0735661	430	tags=22%, list=5%, signal=21%	PSEN2/ATP1B1/ABHD12/DENND1B/ADAM9/DIRC2
CD4_EM	D28	Hallmark	HALLMARK_TNFA_SIGNALING_VIA_NFKB	114	-0.421948	-1.57715	0.00252366	0.0776531	0.103983	0.0735661	1534	tags=32%, list=19%, signal=27%	IRS2/BCL2A1/LDLR/STAT5A/SOD2/KLF6/CD69/CDKN1A/MAP2K3/NAMPT/HBEGF/PDLIM5/PLK2/FOSL1/BTG2/SOCS3/PMEPA1/ZC3H12A/PNRC1/MARCKS/NR4A2/TNFSF9/IL15RA/CCNL1/NFKBIA/ZFP36/CEBPB/TNFAIP3/F2RL1/TNIP1/TLR2/GCH1/EIF1/RELB/SGK1/BCL6/NFKB2
CD4_EM	D28	BTM	Resting dendritic cell surface signature (S10)	32	-0.594603	-1.78597	0.00258844	0.0776531	0.0612597	0.0735661	430	tags=22%, list=5%, signal=21%	PSEN2/ATP1B1/ABHD12/DENND1B/ADAM9/SLC26A11/DIRC2
CD4_EM	D28	Hallmark	HALLMARK_APICAL_JUNCTION	68	-0.4684	-1.62861	0.00424421	0.101861	0.103983	0.0964998	1723	tags=34%, list=21%, signal=27%	RAC2/ACTN4/GTF2F1/ITGA3/ACTB/PTK2/CTNNA1/CRB3/HADH/CNN2/PIK3CB/RRAS/GNAI2/EVL/MSN/MVD/INPPL1/ATP1A3/ZYX/TMEM8B/MYH9/CTNND1/ADAM9
CD4_EM	D28	BTM	E2F1 targets (Q3) (M10.0)	12	0.699297	1.7192	0.00861688	0.172338	0.15295	0.163267	215	tags=33%, list=3%, signal=32%	MCM6/ATAD2/HMGA1/UNG
CD4_EM	D28	BTM	cell adhesion (GO) (M117)	21	0.579545	1.65718	0.0112176	0.192301	0.15929	0.18218	588	tags=29%, list=7%, signal=27%	CD300A/PPP2R1A/CXCR3/CD40LG/SELPLG/PSTPIP1
CD4_EM	D28	BTM	NK cell surface signature (S1)	29	0.500276	1.54917	0.0212208	0.318312	0.251113	0.301559	1008	tags=28%, list=13%, signal=24%	SLAMF7/GPR82/ADRB2/TGFBR3/IL2RB/ATP9A/KIT/S1PR5
CD4_EM	D28	BTM	regulation of signal transduction (M3)	19	-0.569807	-1.51809	0.0372726	0.474751	0.370396	0.449764	1835	tags=47%, list=23%, signal=37%	GATA3/UBASH3A/CSF1R/NOD2/PTK2/HPSE/FPR1/TLR2/BCL6
CD4_EM	D28	BTM	T & B cell development, activation (M62.0)	13	-0.625635	-1.51251	0.0417347	0.474751	0.370396	0.449764	1956	tags=62%, list=24%, signal=47%	CD3G/UBASH3A/ELOVL4/PTK2/VSIG10/SCD/CD7/MAL
CD4_EM	D28	Hallmark	HALLMARK_MYC_TARGETS_V1	124	-0.350458	-1.32813	0.0435188	0.474751	0.646613	0.449764	1935	tags=34%, list=24%, signal=26%	RPS3/CSTF2/RPS6/NCBP1/SNRPD2/SNRPD3/MAD2L1/RPL34/PPM1G/SLC25A3/SRSF2/CCT3/PPIA/EEF1B2/RPS10/CANX/CLNS1A/NAP1L1/RPL18/DHX15/PABPC1/ACP1/UBA2/PCBP1/POLD2/SMARCC1/DDX18/PHB2/YWHAQ/RPL22/FBL/UBE2E1/NHP2/HNRNPR/VBP1/AP3S1/HNRNPC/HSP90AB1/POLE3/RPLP0/HNRNPA2B1/CBX3
CD4_EM	D28	BTM	receptors, cell migration (M109)	12	0.61895	1.52166	0.0499337	0.474788	0.393283	0.4498	2032	tags=67%, list=25%, signal=50%	TGFBR3/S1PR1/C3AR1/IL6R/CCR7/BCL2/CCR2/NCKAP1L
CD4_EM	D28	Hallmark	HALLMARK_E2F_TARGETS	96	0.332134	1.29386	0.0540761	0.474788	0.646613	0.4498	926	tags=18%, list=12%, signal=16%	RAD21/MCM6/ATAD2/PRPS1/CDCA8/SHMT1/HMGA1/UNG/LMNB1/ASF1A/MCM7/RNASEH2A/POLD1/SMC4/KIF22/DCTPP1/PAN2
CD4_EM	D28	BTM	golgi membrane (II) (M237)	11	-0.638428	-1.47315	0.055392	0.474788	0.393283	0.4498	1286	tags=36%, list=16%, signal=31%	SLC35A3/ARFIP1/GOLT1B/PAQR3
CD4_EM	D28	BTM	Naive B cell surface signature (S8)	12	-0.60409	-1.43245	0.0763331	0.543315	0.46471	0.514719	2335	tags=58%, list=29%, signal=41%	GABBR1/P2RY14/HLA-DOA/CD72/FCRL3/CD200/FAM26F
CD4_EM	D28	BTM	leukocyte differentiation (M160)	11	-0.611491	-1.411	0.0802356	0.543315	0.46471	0.514719	1472	tags=36%, list=18%, signal=30%	KLF6/BTG2/NR4A2/NFKB2
CD4_EM	D28	Hallmark	HALLMARK_IL6_JAK_STAT3_SIGNALING	43	-0.419544	-1.3427	0.0842828	0.543315	0.646613	0.514719	2217	tags=42%, list=28%, signal=30%	IFNGR1/IFNGR2/IL17RA/LTB/STAT1/STAT3/TYK2/PTPN2/IL13RA1/SOCS3/PIM1/IRF9/A2M/IL15RA/IL3RA/TLR2/PTPN1/GRB2
CD4_EM	D28	BTM	mitotic cell cycle - DNA replication (M4.4)	10	0.612341	1.43022	0.0850877	0.543315	0.46471	0.514719	407	tags=20%, list=5%, signal=19%	MCM6/MCM7
CD4_EM	D28	Hallmark	HALLMARK_MYOGENESIS	62	-0.381148	-1.30215	0.090939	0.543315	0.646613	0.514719	1540	tags=24%, list=19%, signal=20%	SIRT2/MEF2C/CFD/CDKN1A/HBEGF/LPIN1/SCD/ABLIM1/CKB/RB1/PSEN2/TPM3/MYH9/ACSL1/KIFC3
CD4_EM	D28	Hallmark	HALLMARK_FATTY_ACID_METABOLISM	78	0.332769	1.25727	0.0954008	0.543315	0.646613	0.514719	741	tags=18%, list=9%, signal=16%	HSPH1/SERINC1/ACO2/AUH/GCDH/CPT1A/ETFDH/ACSL4/CPT2/GRHPR/APEX1/ACAA2/ADIPOR2/EHHADH
CD4_EM	D28	BTM	T cell activation (II) (M7.3)	25	0.453904	1.35818	0.0961222	0.543315	0.472737	0.514719	517	tags=20%, list=6%, signal=19%	SLAMF7/GZMA/CXCR3/SLAMF1/SIRPG
CD4_EM	D28	Hallmark	HALLMARK_ANDROGEN_RESPONSE	50	-0.393065	-1.29445	0.105569	0.543315	0.646613	0.514719	1281	tags=26%, list=16%, signal=22%	SLC26A2/INPP4B/UAP1/PDLIM5/GPD1L/SCD/PMEPA1/FADS1/MAP7/ANKH/TPD52/ELOVL5/SGK1
CD4_EM	D28	BTM	intracellular transport (M147)	12	0.560482	1.37792	0.107159	0.543315	0.472737	0.514719	186	tags=25%, list=2%, signal=24%	RAD21/SRP9/VPS4B
CD4_EM	D28	BTM	translation initiation factor 3 complex (M245)	10	-0.60241	-1.35628	0.111724	0.543315	0.472737	0.514719	1509	tags=60%, list=19%, signal=49%	EIF3F/EEF1B2/EIF3H/PHB2/FBL/EEF1G
CD4_EM	D28	BTM	enriched in B cells (II) (M47.1)	14	-0.550508	-1.3589	0.113191	0.543315	0.472737	0.514719	265	tags=29%, list=3%, signal=28%	CR2/TPD52/CELSR1/KLF8
CD4_EM	D28	BTM	cell cycle (III) (M103)	20	0.459338	1.29596	0.135066	0.623382	0.532761	0.590573	407	tags=20%, list=5%, signal=19%	RAD21/MCM6/CDC23/MCM7
CD4_EM	D28	Hallmark	HALLMARK_INTERFERON_ALPHA_RESPONSE	62	-0.360488	-1.23157	0.142411	0.632937	0.775348	0.599624	1210	tags=23%, list=15%, signal=19%	HELZ2/GBP4/NUB1/IFI44L/IFI27/TRAFD1/IRF9/IFITM1/ISG20/IRF7/EPSTI1/IFITM3/ELF1/SP110
CD4_EM	D28	BTM	enriched in T cells (I) (M7.0)	48	0.348562	1.20818	0.152559	0.653826	0.57009	0.619414	1127	tags=21%, list=14%, signal=18%	EOMES/GZMB/GZMA/GIMAP7/SIRPG/PRF1/IL7R/GZMH/SAMD3/SIT1
CD4_EM	D28	Hallmark	HALLMARK_CHOLESTEROL_HOMEOSTASIS	39	-0.393092	-1.23618	0.163351	0.665789	0.800421	0.630748	1629	tags=36%, list=20%, signal=29%	TM7SF2/NSDHL/FASN/LDLR/GSTM2/ABCA2/PCYT2/LSS/SCD/EBP/PNRC1/SREBF2/MVD/GUSB
CD4_EM	D28	BTM	cell cycle, ATP binding (M144)	10	0.557428	1.30196	0.166447	0.665789	0.590888	0.630748	696	tags=30%, list=9%, signal=27%	RAD21/VPS4B/MCTS1
CD4_EM	D28	BTM	enriched in antigen presentation (II) (M95.0)	17	0.461101	1.24975	0.18344	0.684879	0.592244	0.648832	191	tags=12%, list=2%, signal=12%	SLA/CD53
CD4_EM	D28	Hallmark	HALLMARK_UNFOLDED_PROTEIN_RESPONSE	57	-0.351716	-1.18338	0.190366	0.684879	0.847993	0.648832	1977	tags=33%, list=25%, signal=25%	ATP6V0D1/SEC31A/RPS14/CXXC1/SLC30A5/TSPYL2/PAIP1/SEC11A/DDIT4/HSPA5/KHSRP/YWHAZ/NHP2/KIF5B/CEBPB/EXOSC10/PREB/ZBTB17/BAG3
CD4_EM	D28	BTM	lymphocyte generic cluster (M60)	10	0.539538	1.26018	0.194956	0.684879	0.592244	0.648832	766	tags=20%, list=10%, signal=18%	CLIP4/SH2D2A
CD4_EM	D28	BTM	B cell surface signature (S2)	28	-0.414299	-1.2102	0.197516	0.684879	0.592244	0.648832	2673	tags=50%, list=33%, signal=33%	MS4A1/FCGR2B/FAIM3/GABBR1/HLA-DRA/HLA-DOA/CD72/CR2/FCRL3/FCRL1/CD200/CCR9/FAM26F/CELSR1
CD4_EM	D28	BTM	regulation of localization (GO) (M63)	10	-0.551506	-1.24167	0.210584	0.684879	0.592244	0.648832	2904	tags=70%, list=36%, signal=45%	TGFB1/FLNA/ARHGDIA/NAPA/MAP2K2/PKN1/ARAP1
CD4_EM	D28	BTM	Activated (LPS) dendritic cell surface signature (S11)	20	-0.448105	-1.20942	0.211312	0.684879	0.592244	0.648832	1461	tags=30%, list=18%, signal=25%	SGPP2/IL13RA1/SLC43A2/IFI27/IFI6/IL3RA
CD4_EM	D28	Hallmark	HALLMARK_ESTROGEN_RESPONSE_EARLY	72	-0.328662	-1.15375	0.215094	0.684879	0.852089	0.648832	1370	tags=18%, list=17%, signal=15%	UNC119/SLC26A2/TOB1/SNX24/AFF1/SYNGR1/ABLIM1/SIAH2/RHOBTB3/UGCG/ELF1/CELSR1/ELOVL5
CD4_EM	D28	BTM	MHC-TLR7-TLR8 cluster (M146)	13	0.482982	1.2202	0.216878	0.684879	0.592244	0.648832	1089	tags=31%, list=14%, signal=27%	HLA-DPA1/HLA-DQA1/HLA-E/CD4
CD4_EM	D28	BTM	enriched in myeloid cells and monocytes (M81)	14	-0.485442	-1.19829	0.239338	0.708465	0.619126	0.671177	969	tags=43%, list=12%, signal=38%	FCER1G/CSF1R/SNCA/PRAM1/MARCKS/BCL6
CD4_EM	D28	Hallmark	HALLMARK_HEME_METABOLISM	90	-0.309334	-1.12152	0.2454	0.708465	0.852089	0.671177	1354	tags=20%, list=17%, signal=17%	RCL1/MAP2K3/CAST/HBB/CDC27/SNCA/BTG2/LMO2/BACH1/HAGH/NR3C1/KAT2B/KDM7A/RAD23A/ARL2BP/BLVRA/MKRN1/EIF2AK1
CD4_EM	D28	Hallmark	HALLMARK_IL2_STAT5_SIGNALING	108	0.274472	1.09223	0.246365	0.708465	0.852089	0.671177	1806	tags=33%, list=22%, signal=26%	CYFIP1/EOMES/SNX14/IGF2R/IL2RB/PNP/P4HA1/PTRH2/CASP3/AHCY/FURIN/RRAGD/XBP1/BATF3/SYNGR2/FAM126B/DENND5A/PHLDA1/CAPN3/DCPS/TTC39B/ODC1/IL18R1/PTCH1/CST7/BCL2/IL4R/BATF/PLSCR1/NOP2/IKZF2/LRIG1/AHNAK/SLC1A5/ENO3/UMPS
CD4_EM	D28	BTM	immune activation - generic cluster (M37.0)	109	-0.297391	-1.10586	0.252203	0.708465	0.619126	0.671177	1611	tags=25%, list=20%, signal=20%	ELOVL4/VANGL1/MEF2C/CENPL/FAM49A/DOCK5/PTK2/ATP8B4/SAMHD1/RAB32/FAM105A/VSIG10/SCD/FBP1/CTSS/CD7/CCR9/PRAM1/ENTPD1/SLC40A1/LAT2/CDA/ACSL1/DBF4/MAL/SGK1/BCL6
CD4_EM	D28	BTM	transcription elongation, RNA polymerase II (M234)	12	0.478797	1.1771	0.253867	0.708465	0.619126	0.671177	996	tags=33%, list=12%, signal=29%	AURKAIP1/NDUFB11/POLR2L/POLR2E
CD4_EM	D28	BTM	viral sensing & immunity; IRF2 targets network (I) (M111.0)	11	0.488605	1.1726	0.261602	0.713461	0.619126	0.675911	1748	tags=45%, list=22%, signal=36%	BST2/ZBP1/RIPK2/AIF1/PSMB8
CD4_EM	D28	Hallmark	HALLMARK_SPERMATOGENESIS	42	0.329401	1.11104	0.27203	0.7143	0.852089	0.676706	1327	tags=31%, list=17%, signal=26%	TALDO1/ALOX15/POMC/GSTM3/MLLT10/BRAF/HSPA2/MLF1/RAD17/CCT6B/CLPB/PARP2/RPL39L
CD4_EM	D28	BTM	platelet activation (II) (M32.1)	16	-0.453387	-1.15871	0.276368	0.7143	0.620735	0.676706	1897	tags=69%, list=24%, signal=53%	TGFB1/FLNA/MAP2K2/MLF2/NBEAL2/ACTN4/PKN1/DNM2/GNAI2/ZYX/TLN1
CD4_EM	D28	BTM	enriched in monocytes (II) (M11.0)	79	-0.310582	-1.10422	0.279768	0.7143	0.620735	0.676706	2209	tags=37%, list=27%, signal=27%	IFNGR2/FES/CD302/CPPED1/PTAFR/CLEC7A/FCER1G/MS4A6A/CSF1R/NOD2/FGL2/NCF2/CFD/IL13RA1/FCN1/CTSH/HPSE/RAB32/FBP1/LMO2/PRAM1/FPR1/LAT2/SLC7A7/CDA/TLR2/IRAK3/LST1/SGK1
CD4_EM	D28	Hallmark	HALLMARK_PEROXISOME	55	-0.328199	-1.09783	0.294245	0.729449	0.852089	0.691057	1784	tags=31%, list=22%, signal=24%	IDH1/LONP2/FIS1/DHRS3/NUDT19/TSPO/SOD2/GSTK1/PABPC1/HSD17B4/FADS1/SMARCC1/SOD1/SLC35B2/ITGB1BP1/ACSL1/ELOVL5
CD4_EM	D28	BTM	signaling in T cells (I) (M35.0)	10	0.487537	1.13872	0.299561	0.729449	0.634692	0.691057	953	tags=30%, list=12%, signal=26%	GZMB/PRF1/IFNG
CD4_EM	D28	BTM	mitotic cell cycle in stimulated CD4 T cells (M4.5)	14	0.43573	1.12211	0.303937	0.729449	0.634692	0.691057	1249	tags=29%, list=16%, signal=24%	MCM6/CXCR6/IFNG/CHAC2
CD4_EM	D28	Hallmark	HALLMARK_G2M_CHECKPOINT	89	-0.297605	-1.07634	0.3141	0.731781	0.852089	0.693267	1071	tags=18%, list=13%, signal=16%	TRAIP/CDC27/DR1/SUV39H1/STMN1/SMARCC1/MARCKS/KIF5B/SFPQ/RACGAP1/NUSAP1/CHEK1/DBF4/SRSF10/CCNT1/SLC7A1
CD4_EM	D28	BTM	chemokines and inflammatory molecules in myeloid cells (M86.0)	10	0.480368	1.12198	0.317105	0.731781	0.643271	0.693267	354	tags=30%, list=4%, signal=29%	SLAMF7/HS3ST3B1/CCL4
CD4_EM	D28	Hallmark	HALLMARK_ESTROGEN_RESPONSE_LATE	70	-0.305657	-1.06937	0.328807	0.734226	0.852089	0.695583	1281	tags=17%, list=16%, signal=15%	SLC26A2/TOB1/AFF1/ETFB/COX6C/SIAH2/CKB/ISG20/ZFP36/XRCC3/ELOVL5/SGK1
CD4_EM	D28	Hallmark	HALLMARK_REACTIVE_OXYGEN_SPECIES_PATHWAY	32	0.338475	1.07918	0.330402	0.734226	0.852089	0.695583	1373	tags=31%, list=17%, signal=26%	STK25/ERCC2/OXSR1/FTL/PRDX2/GLRX2/CAT/HMOX2/LSP1/TXN
CD4_EM	D28	BTM	enriched in monocytes (IV) (M118.0)	27	-0.373176	-1.08083	0.337896	0.737228	0.666407	0.698427	1928	tags=30%, list=24%, signal=23%	NAIP/CD68/EVI5/DOCK5/SAMHD1/CTSS/ACSL1/BCL6
CD4_EM	D28	Hallmark	HALLMARK_INTERFERON_GAMMA_RESPONSE	131	-0.272033	-1.04004	0.364141	0.763055	0.877869	0.722894	1430	tags=24%, list=18%, signal=20%	FGL2/SOD2/PTPN2/CD69/EIF4E3/CDKN1A/NAMPT/SAMHD1/HELZ2/GBP4/PELI1/SOCS3/IFI44L/IFI27/PIM1/TRAFD1/FPR1/IRF9/ISG20/IL15RA/IRF7/NOD1/NFKBIA/TNFAIP3/EPSTI1/IFITM3/PTPN1/NLRC5/GCH1/NCOA3/SP110
CD4_EM	D28	BTM	enriched in NK cells (II) (M61.0)	12	0.429761	1.05655	0.377154	0.763055	0.693459	0.722894	1008	tags=25%, list=13%, signal=22%	TGFBR3/IL2RB/S1PR5
CD4_EM	D28	Hallmark	HALLMARK_HYPOXIA	87	-0.289042	-1.04163	0.379552	0.763055	0.877869	0.722894	1472	tags=23%, list=18%, signal=19%	KLF6/CDKN1A/LXN/GPI/NEDD4L/DDIT4/XPNPEP1/FBP1/HSPA5/PIM1/NR3C1/PNRC1/ANKZF1/SIAH2/ISG20/ZFP36/TES/TNFAIP3/MYH9/TPD52
CD4_EM	D28	BTM	mitotic cell division (M6)	10	0.456411	1.06602	0.38114	0.763055	0.693459	0.722894	1940	tags=40%, list=24%, signal=30%	CDCA8/SGOL2/KIF18A/CENPK
CD4_EM	D28	BTM	platelet activation (I) (M32.0)	17	-0.410786	-1.06527	0.381528	0.763055	0.693459	0.722894	1652	tags=65%, list=21%, signal=52%	CORO1A/TGFB1/FLNA/PPP1CA/NUCB1/ACTN4/POR/H1FX/GNAI2/ZYX/TLN1
CD4_EM	D28	Hallmark	HALLMARK_KRAS_SIGNALING_UP	77	-0.291729	-1.03412	0.394145	0.7702	0.877869	0.729663	2052	tags=29%, list=26%, signal=21%	YRDC/ITGB2/LAPTM5/IKZF1/FCER1G/FGF9/DOCK2/WDR33/EVI5/PRDM1/MAP4K1/HBEGF/CTSS/STRN/VWA5A/MMD/MAP7/KCNN4/ANKH/LAT2/TNFAIP3/F2RL1
CD4_EM	D28	BTM	CORO1A-DEF6 network (I) (M32.2)	12	-0.441162	-1.04611	0.407597	0.7702	0.693459	0.729663	3067	tags=58%, list=38%, signal=36%	CORO1A/TGFB1/CLPTM1/DEF6/ATP5D/H1FX/AES
CD4_EM	D28	BTM	enriched in B cells (III) (M47.2)	11	-0.451881	-1.0427	0.411483	0.7702	0.693459	0.729663	2648	tags=82%, list=33%, signal=55%	FCGR2B/FAIM3/PAWR/HLA-DOA/MEF2C/CD69/FCRL3/TPD52/CELSR1
CD4_EM	D28	BTM	T cell activation (I) (M7.1)	39	0.303878	1.00748	0.432187	0.7702	0.693459	0.729663	517	tags=10%, list=6%, signal=10%	SLAMF7/EOMES/SLAMF1/SIRPG
CD4_EM	D28	Hallmark	HALLMARK_COMPLEMENT	96	-0.275173	-1.00693	0.434198	0.7702	0.890157	0.729663	1691	tags=25%, list=21%, signal=20%	CALM3/USP15/GPD2/CTSO/ERAP2/CR2/FCN1/CTSH/XPNPEP1/LIPA/HSPA5/CTSS/PIM1/CTSD/GNAI2/IRF7/CEBPB/CDA/TNFAIP3/USP8/GRB2/CD55/ADAM9/USP14
CD4_EM	D28	BTM	T cell differentiation (Th2) (M19)	13	-0.423071	-1.0228	0.438577	0.7702	0.693459	0.729663	2268	tags=38%, list=28%, signal=28%	GPR171/CD3G/GATA3/UBASH3A/MAL
CD4_EM	D28	Hallmark	HALLMARK_ALLOGRAFT_REJECTION	119	0.246907	0.999359	0.443066	0.7702	0.890157	0.729663	1904	tags=29%, list=24%, signal=23%	F2R/GZMB/FAS/GZMA/CCL4/IL2RB/CXCR3/DEGS1/TLR6/CD40LG/GCNT1/HLA-DQA1/HLA-E/RIPK2/PRF1/GLMN/IFNG/CSK/LY75/CD4/SIT1/GBP2/IL4R/IKBKB/MRPL3/CD247/PRKCB/LCP2/IL16/CCR2/CD40/FGR/CD3D/TIMP1/BCL10
CD4_EM	D28	BTM	plasma cells & B cells, immunoglobulins (M156.0)	10	-0.453094	-1.02011	0.445424	0.7702	0.693459	0.729663	2352	tags=100%, list=29%, signal=71%	GNG7/ITM2C/IGJ/OSBPL10/E2F5/CD52/BLK/STAP1/FCRL1
CD4_EM	D28	BTM	transcription regulation in cell development (M49)	15	-0.40221	-1.01193	0.445714	0.7702	0.693459	0.729663	2507	tags=40%, list=31%, signal=28%	CEBPA/FES/SEMA4A/SOD2/STMN1/LST1
CD4_EM	D28	BTM	blood coagulation (M11.1)	10	-0.451641	-1.01683	0.449283	0.7702	0.693459	0.729663	1870	tags=60%, list=23%, signal=46%	PLAUR/ITGAM/FCER1G/CFD/PSAP/SLC7A7
CD4_EM	D28	Hallmark	HALLMARK_INFLAMMATORY_RESPONSE	94	-0.272774	-0.995174	0.457147	0.772643	0.890157	0.731978	1629	tags=29%, list=20%, signal=23%	LDLR/NOD2/PTGER2/KLF6/CD69/CDKN1A/NAMPT/ATP2A2/HBEGF/ACVR2A/P2RX7/BTG2/OSM/P2RX4/FPR1/ATP2C1/IFITM1/TNFSF9/IL15RA/IRF7/NFKBIA/RGS1/TLR2/GCH1/CD55/CD82/SLC7A1
CD4_EM	D28	Hallmark	HALLMARK_HEDGEHOG_SIGNALING	13	-0.411476	-0.994772	0.472328	0.787213	0.890157	0.745781	275	tags=46%, list=3%, signal=45%	CDK6/AMOT/LDB1/TLE1/MYH9/CELSR1
CD4_EM	D28	BTM	enriched in neutrophils (I) (M37.1)	12	-0.4167	-0.988104	0.485026	0.791548	0.726393	0.749887	660	tags=33%, list=8%, signal=31%	MXD1/PTAFR/FPR1/CDA
CD4_EM	D28	Hallmark	HALLMARK_DNA_REPAIR	86	0.255093	0.977192	0.496503	0.791548	0.893699	0.749887	674	tags=13%, list=8%, signal=12%	BRF2/GTF2A2/RRM2B/ERCC2/RALA/POM121/ERCC8/SAC3D1/PNP/STX3/POLD1
CD4_EM	D28	BTM	cell division - E2F transcription network (M4.8)	10	0.415486	0.970435	0.497149	0.791548	0.726393	0.749887	880	tags=30%, list=11%, signal=27%	H2AFX/RNASEH2A/CASP2
CD4_EM	D28	BTM	enriched in antigen presentation (I) (M71)	11	0.400358	0.960819	0.501313	0.791548	0.726393	0.749887	684	tags=18%, list=9%, signal=17%	HLA-DPA1/HLA-DQA1
CD4_EM	D28	Hallmark	HALLMARK_COAGULATION	38	-0.308231	-0.963522	0.510685	0.795873	0.893699	0.753985	1540	tags=32%, list=19%, signal=26%	SIRT2/CTSO/CFD/ARF4/RAC1/CTSH/CAPN5/MSRB2/CRIP2/CAPN2/A2M/ADAM9
CD4_EM	D28	BTM	mismatch repair (I) (M22.0)	15	-0.371026	-0.933472	0.545536	0.823406	0.774661	0.780069	1190	tags=33%, list=15%, signal=28%	TOPBP1/RFC3/NCAPG2/RACGAP1/CHEK1
CD4_EM	D28	Hallmark	HALLMARK_MTORC1_SIGNALING	122	-0.253722	-0.959676	0.548312	0.823406	0.896598	0.780069	1848	tags=27%, list=23%, signal=21%	HMBS/NFYC/NFKBIB/IDH1/LDLR/RPA1/FGL2/ACTR3/GTF2H1/PPIA/CDKN1A/EGLN3/CANX/MAP2K3/GPI/NAMPT/ATP2A2/SEC11A/DDIT4/ACLY/SCD/BTG2/FADS1/HSPA5/EBP/ACACA/ELOVL6/TOMM40/TES/G6PD/PITPNB/ELOVL5/SDF2L1
CD4_EM	D28	Hallmark	HALLMARK_KRAS_SIGNALING_DN	45	-0.292555	-0.943839	0.548938	0.823406	0.896598	0.780069	1065	tags=44%, list=13%, signal=39%	MSH5/CAMK1D/SLC5A5/SKIL/MEFV/GAMT/RIBC2/GTF3C5/MFSD6/BARD1/PTPRJ/CCR8/SLC29A3/DTNB/BTG2/IFI44L/NR4A2/SLC16A7/SGK1/IDUA
CD4_EM	D28	BTM	regulation of antigen presentation and immune response (M5.0)	51	-0.273195	-0.90239	0.626975	0.891851	0.831945	0.844911	2382	tags=39%, list=30%, signal=28%	JUN/FYN/HLA-DQB1/HLA-DRA/HLA-DOA/CD3G/CLEC7A/ITK/FCER1G/UBASH3A/MEF2C/PTPN22/CTSH/INPP5D/NFKBIA/LAT2/PAG1/CTLA4/TLR2/IRAK3
CD4_EM	D28	Hallmark	HALLMARK_GLYCOLYSIS	93	-0.251339	-0.914989	0.634417	0.891851	0.933823	0.844911	1960	tags=29%, list=24%, signal=22%	ALDOA/GNE/IER3/IDH1/IRS2/ECD/SLC25A13/PMM2/PPIA/EGLN3/IL13RA1/SLC35A3/B3GAT3/DDIT4/CAPN5/B4GALT4/MDH2/HSPA5/STMN1/FUT8/ANKZF1/ISG20/SOD1/GLCE/G6PD/GUSB/IDUA
CD4_EM	D28	BTM	enriched in antigen presentation (III) (M95.1)	12	0.354762	0.87217	0.635882	0.891851	0.831945	0.844911	1934	tags=33%, list=24%, signal=25%	CD53/AIF1/EVI2B/HLA-DRB1
CD4_EM	D28	BTM	TLR and inflammatory signaling (M16)	15	-0.345991	-0.870487	0.640357	0.891851	0.831945	0.844911	660	tags=20%, list=8%, signal=18%	FPR1/TLR2/IRAK3
CD4_EM	D28	BTM	T cell surface signature (S0)	20	0.311829	0.879781	0.642376	0.891851	0.831945	0.844911	1697	tags=40%, list=21%, signal=32%	CXCR6/SIRPG/CLEC2D/SIT1/CD320/NPDC1/ITM2A/PTPRCAP
CD4_EM	D28	BTM	enriched in B cells (I) (M47.0)	15	-0.344701	-0.867241	0.644464	0.891851	0.831945	0.844911	1785	tags=40%, list=22%, signal=31%	CD72/AFF3/FAM129C/CR2/FCRL1/CD200
CD4_EM	D28	Hallmark	HALLMARK_TGF_BETA_SIGNALING	32	-0.293816	-0.882515	0.646592	0.891851	0.933823	0.844911	985	tags=12%, list=12%, signal=11%	HDAC1/PMEPA1/SMAD1/SPTBN1
CD4_EM	D28	Hallmark	HALLMARK_P53_PATHWAY	118	-0.242994	-0.913546	0.656632	0.895408	0.933823	0.848281	1450	tags=25%, list=18%, signal=20%	TSPYL2/ZFP36L1/CDKN1A/RPL18/HDAC3/HBEGF/TOB1/PLK2/MXD4/TRIAP1/POLH/DDIT4/CCP110/BAX/BTG2/MKNK2/CD81/PRKAB1/TRAFD1/CTSD/VWA5A/EI24/MAPKAPK3/TNFSF9/CYFIP2/RB1/TPRKB/RAB40C/CD82
CD4_EM	D28	Hallmark	HALLMARK_APOPTOSIS	96	0.233411	0.909276	0.683152	0.921104	0.933823	0.872625	880	tags=15%, list=11%, signal=13%	F2R/TGFBR3/FAS/VDAC2/MGMT/CREBBP/IGF2R/ADD1/SQSTM1/CASP3/CASP7/LMNA/PRF1/CASP2
CD4_EM	D28	Hallmark	HALLMARK_XENOBIOTIC_METABOLISM	84	0.232098	0.886231	0.718079	0.951228	0.933823	0.901163	1223	tags=19%, list=15%, signal=16%	CES1/ACO2/FAS/ETFDH/DDAH2/SLC35D1/CSAD/AKR1C3/GSTM4/NDRG2/AHCY/TPST1/CAT/CASP6/ETS2/UPP1
CD4_EM	D28	Hallmark	HALLMARK_MYC_TARGETS_V2	36	0.257727	0.842445	0.733785	0.951228	0.933823	0.901163	1358	tags=22%, list=17%, signal=19%	FARSA/UNG/DCTPP1/RRP12/GRWD1/IMP4/NOP16/SUPV3L1
CD4_EM	D28	Hallmark	HALLMARK_WNT_BETA_CATENIN_SIGNALING	14	0.311732	0.802783	0.737233	0.951228	0.933823	0.901163	1317	tags=29%, list=16%, signal=24%	HDAC11/NKD1/HDAC5/PTCH1
CD4_EM	D28	Hallmark	HALLMARK_UV_RESPONSE_UP	77	0.229782	0.866748	0.750196	0.951228	0.933823	0.901163	1338	tags=22%, list=17%, signal=19%	STARD3/STK25/HSPA2/SQSTM1/CASP3/FURIN/EIF2S3/ASNS/TUBA4A/KLHDC3/PDAP1/FEN1/HNRNPU/PARP2/DNAJA1/SIGMAR1/BAK1
CD4_EM	D28	BTM	extracellular matrix (II) (M2.1)	12	0.318523	0.783076	0.762925	0.951228	0.94201	0.901163	496	tags=17%, list=6%, signal=16%	CST3/CD40LG
CD4_EM	D28	BTM	cell cycle (I) (M4.1)	45	0.244735	0.838397	0.767205	0.951228	0.94201	0.901163	1721	tags=27%, list=21%, signal=21%	MCM6/CDCA8/H2AFX/NCAPG/SMC4/SGOL2/FEN1/TIPIN/CKS1B/KIF18A/TIMELESS/PLK4
CD4_EM	D28	BTM	Monocyte surface signature (S4)	37	0.250871	0.824894	0.769529	0.951228	0.94201	0.901163	1193	tags=19%, list=15%, signal=16%	MBOAT7/PTGIR/ANO10/LILRB3/IL6R/CD4/ABCA1
CD4_EM	D28	BTM	innate antiviral response (M150)	10	0.324733	0.758467	0.785526	0.951228	0.945294	0.901163	1927	tags=40%, list=24%, signal=30%	OASL/PLSCR1/RXRA/EIF2AK2
CD4_EM	D28	Hallmark	HALLMARK_BILE_ACID_METABOLISM	47	0.240629	0.830275	0.78616	0.951228	0.933823	0.901163	1976	tags=36%, list=25%, signal=27%	PEX1/PEX12/PECR/SCP2/CAT/MLYCD/ABCA1/PEX7/ABCA3/ABCA5/HSD17B11/HACL1/NR3C2/ABCD3/RXRA/ISOC1/FDXR
CD4_EM	D28	BTM	enriched in NK cells (III) (M157)	11	0.306707	0.736066	0.820053	0.951228	0.958459	0.901163	1049	tags=18%, list=13%, signal=16%	CCL4/PTPN4
CD4_EM	D28	BTM	enriched in NK cells (receptor activation) (M61.2)	10	0.31098	0.726346	0.823465	0.951228	0.958459	0.901163	727	tags=20%, list=9%, signal=18%	CARD11/CD244
CD4_EM	D28	Hallmark	HALLMARK_APICAL_SURFACE	22	-0.271611	-0.752079	0.826277	0.951228	0.933823	0.901163	2068	tags=32%, list=26%, signal=24%	ATP8B1/GATA3/MDGA1/AKAP7/NCOA6/TMEM8B/MAL
CD4_EM	D28	Hallmark	HALLMARK_OXIDATIVE_PHOSPHORYLATION	110	0.213778	0.853223	0.833653	0.951228	0.933823	0.901163	1139	tags=16%, list=14%, signal=14%	HTRA2/ACO2/NDUFS4/NDUFB5/CPT1A/ETFDH/VDAC2/OPA1/ACAA2/ATP6AP1/CASP7/ATP6V1D/PRDX3/UQCRH/COX6B1/SLC25A20/TOMM22/COX7C
CD4_EM	D28	Hallmark	HALLMARK_EPITHELIAL_MESENCHYMAL_TRANSITION	55	0.226616	0.808791	0.837093	0.951228	0.933823	0.901163	2344	tags=36%, list=29%, signal=26%	TGFBR3/FAS/MCM7/LOXL1/GPX7/COLGALT1/FBLN5/TPM2/LAMA2/LGALS1/TIMP1/ITGB1/SDC4/TGFBI/TPM1/IGFBP4/ITGA5/LRP1/PLOD3/VIM
CD4_EM	D28	Hallmark	HALLMARK_UV_RESPONSE_DN	59	-0.233567	-0.791282	0.842062	0.951228	0.933823	0.901163	1230	tags=20%, list=15%, signal=17%	INPP4B/PDLIM5/ACVR2A/DYRK1A/RASA2/CACNA1A/NR3C1/ATP2C1/SYNJ2/ERBB2/MTA1/SLC7A1
CD4_EM	D28	BTM	T cell activation (III) (M7.4)	10	-0.309838	-0.697575	0.856119	0.951228	0.960412	0.901163	5553	tags=100%, list=69%, signal=31%	RASGRP1/ZMYND11/CAMK4/PRKCQ/THEMIS/ETS1/LEF1/CD96/ATP8B2
CD4_EM	D28	BTM	DNA repair (M76)	11	0.29151	0.699594	0.857706	0.951228	0.960412	0.901163	1464	tags=36%, list=18%, signal=30%	H2AFX/POLD1/FEN1/MRE11A
CD4_EM	D28	Hallmark	HALLMARK_NOTCH_SIGNALING	12	-0.295644	-0.70105	0.858473	0.951228	0.933823	0.901163	1749	tags=25%, list=22%, signal=20%	MAML2/DTX1/PSEN2
CD4_EM	D28	BTM	respiratory electron transport chain (mitochondrion) (M219)	13	-0.288266	-0.696902	0.865723	0.951228	0.960412	0.901163	1322	tags=23%, list=16%, signal=19%	COX7B/COX6C/UQCRC1
CD4_EM	D28	Hallmark	HALLMARK_ADIPOGENESIS	102	0.209187	0.824581	0.880751	0.951228	0.933823	0.901163	1193	tags=20%, list=15%, signal=17%	ACO2/SLC27A1/TALDO1/COQ5/CPT2/PFKL/TKT/ACAA2/RREB1/ADIPOR2/ESRRA/CMPK1/PRDX3/SCP2/DBT/UBQLN1/CAT/CHCHD10/ESYT1/ABCA1
CD4_EM	D28	Hallmark	HALLMARK_PI3K_AKT_MTOR_SIGNALING	57	-0.226453	-0.761923	0.881973	0.951228	0.933823	0.901163	1635	tags=21%, list=20%, signal=17%	CSNK2B/ACTR3/CDKN1A/MAP2K3/RAC1/NCK1/MKNK2/ACACA/NOD1/MAPK1/UBE2N/GRB2
CD4_EM	D28	BTM	T cell differentiation via ITK and PKC (M18)	10	0.280493	0.655138	0.892325	0.951228	0.960512	0.901163	1666	tags=30%, list=21%, signal=24%	SIRPG/BCL2/ITM2A
CD4_EM	D28	BTM	small GTPase mediated signal transduction (M215)	10	-0.295235	-0.664697	0.89287	0.951228	0.960512	0.901163	1723	tags=50%, list=21%, signal=39%	ARHGDIA/ARHGAP15/RAC2/ARHGAP9/ARAP1
CD4_EM	D28	Hallmark	HALLMARK_PROTEIN_SECRETION	55	0.215306	0.768425	0.895739	0.951228	0.933823	0.901163	1197	tags=18%, list=15%, signal=16%	VPS4B/AP2B1/STX7/IGF2R/CLTA/ADAM10/ATP1A1/STX12/ABCA1/STAM
CD4_EM	D28	Hallmark	HALLMARK_MITOTIC_SPINDLE	99	-0.210286	-0.771624	0.914766	0.961599	0.933823	0.910989	1164	tags=16%, list=14%, signal=14%	ATG4B/PDLIM5/NCK1/CDC27/ITSN1/CD2AP/PREX1/RASA2/MARCKS/ARHGEF3/DYNLL2/KIF5B/RACGAP1/NUSAP1/MYH9/SPTBN1
CD4_EM	D28	BTM	T cell activation and signaling (M5.1)	18	0.241817	0.665222	0.921533	0.961599	0.960965	0.910989	2203	tags=44%, list=27%, signal=32%	CD4/CCR7/CD247/PRKACB/CD3D/HLA-DRB1/IL12RB1/CD2
CD4_EM	D28	BTM	enriched in cell cycle (M167)	12	0.24803	0.609772	0.941008	0.962016	0.960965	0.911384	380	tags=8%, list=5%, signal=8%	PPP2R1A
CD4_EM	D28	BTM	cell cycle and transcription (M4.0)	120	-0.202792	-0.764473	0.941149	0.962016	0.960965	0.911384	2164	tags=30%, list=27%, signal=22%	FES/CD302/SEMA4A/CPPED1/PTAFR/NDC80/POLA2/CLEC7A/FCER1G/ARHGAP11A/MS4A6A/MAD2L1/CSF1R/NOD2/FGL2/NCF2/CFD/ASF1B/IL13RA1/FCN1/CTSH/HPSE/LMO2/STMN1/RFC3/FPR1/MARCKS/UBE2T/NCAPG2/SLC7A7/RACGAP1/NUSAP1/TLR2/CHEK1/IRAK3/LST1
CD4_EM	D28	BTM	mitochondrial cluster (M235)	10	0.240356	0.561391	0.956798	0.962016	0.960965	0.911384	1217	tags=20%, list=15%, signal=17%	HIBADH/ALDH18A1
CD4_EM	D28	BTM	KLF12 targets network (M32.3)	10	0.237491	0.554699	0.960965	0.962016	0.960965	0.911384	380	tags=10%, list=5%, signal=10%	PPP2R1A
CD4_EM	D28	Hallmark	HALLMARK_PANCREAS_BETA_CELLS	12	-0.235614	-0.558702	0.962016	0.962016	0.962016	0.911384	1589	tags=50%, list=20%, signal=40%	SPCS1/SRPRB/PAK3/SEC11A/STXBP1/LMO2
CD4_EM	D1	Hallmark	HALLMARK_INTERFERON_GAMMA_RESPONSE	131	0.541858	2.14056	0.00018406	0.00647948	0.00352772	0.00557008	1266	tags=39%, list=16%, signal=33%	PSME2/IFITM2/LYSMD2/STAT1/PSMB9/TAP1/UBE2L6/PSMB10/SAMD9L/PSMB8/PSME1/XAF1/TRIM14/DDX58/HLA-DQA1/IRF1/BST2/PARP14/B2M/PNP/CASP7/LCP2/RTP4/OAS2/ST8SIA4/DDX60/OAS3/NLRC5/IL7/APOL6/CASP3/SAMHD1/GZMA/RBCK1/SLAMF7/BPGM/TAPBP/UPP1/MVP/TRAFD1/HLA-B/HLA-A/IL2RB/TRIM21/SPPL2A/TNFSF10/IFI35/IFITM3/CD74/FGL2/OASL
CD4_EM	D1	Hallmark	HALLMARK_INTERFERON_ALPHA_RESPONSE	62	0.634591	2.21178	0.000189502	0.00647948	0.00352772	0.00557008	1266	tags=45%, list=16%, signal=38%	PSME2/IFITM2/PSMB9/LPAR6/TAP1/UBE2L6/GBP2/SAMD9L/PSMB8/PSME1/TRIM14/IFITM1/IRF1/BST2/PARP14/B2M/RTP4/DDX60/IL7/PARP9/TRAFD1/SAMD9/TRIM21/HLA-C/IFI35/IFITM3/CD74/OASL
CD4_EM	D1	BTM	enriched in NK cells (I) (M7.2)	39	0.702548	2.24519	0.000190585	0.00647948	0.0135315	0.00557008	1500	tags=56%, list=19%, signal=46%	KLRD1/TBX21/FGFBP2/PLEKHF1/GZMH/GIMAP7/PRF1/GNLY/HOPX/GZMB/S1PR5/GZMA/SLAMF7/CTSW/PTGDR/NKG7/IL2RB/GPR56/GZMM/CD247/PRKCQ/EOMES
CD4_EM	D1	Hallmark	HALLMARK_TNFA_SIGNALING_VIA_NFKB	114	-0.459497	-1.81529	0.000215983	0.00647948	0.00352772	0.00557008	1392	tags=38%, list=17%, signal=32%	PER1/MAP2K3/NAMPT/DUSP2/SIK1/TNFAIP8/SLC2A3/KLF9/NFKBIA/YRDC/PNRC1/CCNL1/PDE4B/DUSP5/TNFSF9/ID2/RCAN1/CD69/KLF6/BCL6/EIF1/NR4A2/SGK1/PHLDA1/ABCA1/CD44/BTG1/PMEPA1/JUNB/SAT1/JUN/TNFAIP3/BTG2/IL23A/ZBTB10/SOD2/IRS2/AREG/IER3/TNIP1/DUSP4/NFKB2/RELB
CD4_EM	D1	Hallmark	HALLMARK_FATTY_ACID_METABOLISM	78	0.487536	1.77226	0.000379723	0.00911335	0.0046516	0.00783428	920	tags=23%, list=11%, signal=21%	SUCLA2/UBE2L6/CBR1/HSPH1/SDHD/PSME1/CPT2/LDHA/GLUL/CPT1A/GRHPR/HPGD/HSD17B10/RDH11/AUH/SERINC1/D2HGDH/ECH1
CD4_EM	D1	Hallmark	HALLMARK_ALLOGRAFT_REJECTION	119	0.406864	1.58387	0.00111338	0.0222676	0.0109111	0.0191423	928	tags=25%, list=12%, signal=23%	KLRD1/CD3G/STAT1/TAP1/PSMB10/GBP2/UBE2D1/FGR/HLA-DQA1/PTPRC/PRF1/GZMB/B2M/CD40LG/LCP2/ST8SIA4/CD3D/IL7/IL2RG/GZMA/TAPBP/EIF4G3/HLA-DMB/HLA-E/CSK/MTIF2/CCL4/SIT1/HLA-A/IL2RB
CD4_EM	D1	BTM	NK cell surface signature (S1)	29	0.59938	1.79972	0.00193199	0.0331199	0.0685858	0.0284715	928	tags=34%, list=12%, signal=31%	ADRB2/GPR82/CX3CR1/KIR2DL3/S1PR5/IL18R1/SLAMF7/PTGDR/CD97/IL2RB
CD4_EM	D1	Hallmark	HALLMARK_COMPLEMENT	96	0.432969	1.62746	0.00226972	0.0340458	0.018536	0.0292674	672	tags=19%, list=8%, signal=17%	CTSC/CTSL/PSMB9/GNGT2/IRF1/GZMB/F8/PLEK/PPP4C/CASP7/CD40LG/LCP2/PFN1/LIPA/CP/CASP3/CSRP1/GZMA
CD4_EM	D1	Hallmark	HALLMARK_CHOLESTEROL_HOMEOSTASIS	39	0.510457	1.63131	0.00667048	0.0889397	0.0466933	0.0764569	920	tags=26%, list=11%, signal=23%	FBXO6/S100A11/ACTG1/FDPS/CPEB2/PCYT2/SQLE/FDFT1/ABCA2/ECH1
CD4_EM	D1	BTM	MHC-TLR7-TLR8 cluster (M146)	13	0.684006	1.67856	0.0116233	0.13948	0.201035	0.119904	1406	tags=69%, list=17%, signal=57%	HLA-F/HLA-DQA1/HLA-DPB1/HLA-E/HLA-B/HLA-A/HLA-C/CD74/HLA-DPA1
CD4_EM	D1	BTM	regulation of antigen presentation and immune response (M5.0)	51	0.459229	1.55259	0.0150574	0.15682	0.201035	0.13481	1439	tags=35%, list=18%, signal=29%	CD3G/FGR/HLA-DQA1/PTPRC/MNDA/PTPN22/LCP2/CD3D/HLA-DPB1/HLA-DMB/CSK/NCKAP1L/FCER1G/PAK1/CD247/PRKCQ/HLA-DPA1/MAPK14
CD4_EM	D1	BTM	T cell activation (II) (M7.3)	25	0.551512	1.60078	0.0163138	0.15682	0.201035	0.13481	2197	tags=60%, list=27%, signal=44%	CD3G/CD3D/GZMA/IL18R1/PTPRCAP/SLAMF7/NKG7/CD247/CCR5/PTPN7/TIGIT/CXCR3/SIRPG/SP140/IL12RB1
CD4_EM	D1	BTM	cell adhesion (GO) (M117)	21	0.574868	1.59527	0.0169889	0.15682	0.201035	0.13481	1087	tags=33%, list=14%, signal=29%	CD300A/SELPLG/PTPRC/PLEK/CD40LG/CORO1A/BCL2
CD4_EM	D1	BTM	enriched in antigen presentation (II) (M95.0)	17	0.592758	1.56572	0.0257395	0.220625	0.25242	0.18966	2023	tags=65%, list=25%, signal=49%	EVI2B/PTPRC/PLEK/HLA-DPB1/SLA/CD53/FGL2/ITGAM/HLA-DRB1/IL10RA/HLA-DRA
CD4_EM	D1	BTM	regulation of signal transduction (M3)	19	-0.566379	-1.55654	0.0309065	0.2307	0.25242	0.198321	2489	tags=63%, list=31%, signal=44%	TIAM2/NOD2/HMOX1/FOXO1/ENG/FPR1/TLR2/GATA3/UBASH3A/CD3E/BCL6/CSF1R
CD4_EM	D1	BTM	intracellular transport (M147)	12	0.644472	1.54645	0.0319968	0.2307	0.25242	0.198321	1421	tags=42%, list=18%, signal=34%	SRP9/VPS4B/ZFAND6/NUP107/RAD21
CD4_EM	D1	Hallmark	HALLMARK_ANDROGEN_RESPONSE	50	-0.419546	-1.43709	0.0326825	0.2307	0.198447	0.198321	1560	tags=40%, list=19%, signal=32%	SRF/MAP7/ACTN1/SCD/PTK2B/TNFAIP8/XRCC6/RPS6KA3/HSD17B14/SGK1/XRCC5/PMEPA1/SAT1/PGM3/ELK4/ZBTB10/GPD1L/ANKH/INPP4B/TPD52
CD4_EM	D1	Hallmark	HALLMARK_DNA_REPAIR	86	0.371398	1.37115	0.0364495	0.242997	0.198447	0.208892	1187	tags=26%, list=15%, signal=22%	GTF2A2/POLR2D/RAE1/TAF13/SUPT4H1/PNP/RBX1/NT5C/RRM2B/RPA3/NCBP2/POLL/NME3/RPA2/UMPS/GTF3C5/ALYREF/POLR2K/POLR2E/ERCC8/FEN1/GUK1
CD4_EM	D1	Hallmark	HALLMARK_P53_PATHWAY	118	-0.327977	-1.30191	0.0451389	0.270339	0.220776	0.232396	1379	tags=25%, list=17%, signal=21%	LDHB/RPS12/DDIT4/PRMT2/TOB1/PITPNC1/TRIAP1/EPS8L2/RB1/TNFSF9/TGFA/APAF1/PMM1/RPL36/TSPYL2/CDKN2AIP/HEXIM1/TGFB1/BTG1/EPHX1/SAT1/JUN/RAB40C/BTG2/RPL18/DDIT3/CD82/IER3/HINT1/APP
CD4_EM	D1	BTM	T cell activation and signaling (M5.1)	18	0.552927	1.48035	0.0472986	0.270339	0.300296	0.232396	2197	tags=67%, list=27%, signal=49%	CD3G/PTPRC/CD3D/CD52/IL2RG/CD2/CD247/CCR7/HLA-DRB1/HLA-DRA/PRKACB/IL12RB1
CD4_EM	D1	BTM	translation initiation factor 3 complex (M245)	10	-0.652208	-1.51363	0.0488494	0.270339	0.300296	0.232396	2261	tags=70%, list=28%, signal=50%	EIF3K/EEF1G/PHB2/EIF3E/EEF1B2/EIF3F/EIF3H
CD4_EM	D1	Hallmark	HALLMARK_MITOTIC_SPINDLE	99	-0.338478	-1.30649	0.0495621	0.270339	0.220776	0.232396	1909	tags=28%, list=24%, signal=22%	PDLIM5/BIN1/MARK4/TUBGCP3/ATG4B/RICTOR/CDC42/TBCD/NCK2/DYNLL2/SMC1A/MAP3K11/ALMS1/ARHGEF12/DOCK2/KIF20B/SPTAN1/SUN2/KIF5B/EPB41L2/CSNK1D/STAU1/EZR/TIAM1/TLK1/SPTBN1/NUSAP1/HOOK3
CD4_EM	D1	BTM	enriched in T cells (I) (M7.0)	48	0.413456	1.38146	0.0581109	0.289604	0.300296	0.248958	1500	tags=33%, list=19%, signal=27%	CD3G/GZMH/GIMAP7/PRF1/GNLY/GZMB/CD3D/GZMA/PTPRCAP/NKG7/SIT1/CD2/GZMM/CD247/PRKCQ/EOMES
CD4_EM	D1	BTM	enriched in NK cells (II) (M61.0)	12	0.61154	1.46742	0.0594509	0.289604	0.300296	0.248958	1369	tags=50%, list=17%, signal=42%	KIR2DL3/S1PR5/NKG7/IL2RB/GPR56/CD247
CD4_EM	D1	Hallmark	HALLMARK_TGF_BETA_SIGNALING	32	-0.45495	-1.41669	0.0608714	0.289604	0.248558	0.248958	602	tags=25%, list=7%, signal=23%	ID2/THBS1/TGFB1/PMEPA1/JUNB/SMURF1/SMAD1/SPTBN1
CD4_EM	D1	BTM	Resting dendritic cell surface signature (S10)	32	-0.453744	-1.41293	0.0627476	0.289604	0.300296	0.248958	1474	tags=38%, list=18%, signal=31%	CD151/PSEN2/SPINT2/HLA-DMA/PLXND1/SERINC5/CSF1R/DIRC2/TSPAN15/KMO/SLC26A11/ABHD12
CD4_EM	D1	BTM	viral sensing & immunity; IRF2 targets network (I) (M111.0)	11	0.615686	1.44573	0.0701997	0.298554	0.300296	0.256652	268	tags=27%, list=3%, signal=26%	TAP1/PSMB8/BST2
CD4_EM	D1	BTM	extracellular matrix (II) (M2.1)	12	0.598388	1.43586	0.0730792	0.298554	0.300296	0.256652	1550	tags=50%, list=19%, signal=40%	TGFBI/CD40LG/AEBP1/CST3/FGL2/GRN
CD4_EM	D1	Hallmark	HALLMARK_BILE_ACID_METABOLISM	47	0.403279	1.34019	0.0773323	0.298554	0.288794	0.256652	2008	tags=38%, list=25%, signal=29%	PEX7/CAT/ABCA3/IDH2/PECR/GCLM/ABCA2/NPC1/IDH1/NR3C2/PEX12/ABCA5/GSTK1/ABCD3/FDXR/HACL1/SLC29A1/ACSL1
CD4_EM	D1	BTM	enriched in NK cells (receptor activation) (M61.2)	10	0.630141	1.44219	0.0780507	0.298554	0.300296	0.256652	1374	tags=40%, list=17%, signal=33%	KLRD1/KIR2DL3/CD247/PRKCQ
CD4_EM	D1	BTM	leukocyte differentiation (M160)	11	-0.601162	-1.43705	0.0800809	0.298554	0.300296	0.256652	905	tags=45%, list=11%, signal=40%	KLF6/NR4A2/JUNB/BTG2/NFKB2
CD4_EM	D1	Hallmark	HALLMARK_MTORC1_SIGNALING	122	0.319686	1.24928	0.0825125	0.298554	0.288794	0.256652	1686	tags=30%, list=21%, signal=24%	FKBP2/CTSC/ATP6V1D/CALR/UNG/PNP/LDHA/ENO1/ACTR3/CTH/PPA1/NMT1/HSPE1/RDH11/SQLE/SQSTM1/TOMM40/HSPA9/CORO1A/SLA/MLLT11/CACYBP/BUB1/FGL2/PSMA4/STIP1/PSPH/GGA2/IDH1/ADIPOR2/STARD4/CYB5B/TPI1/ACLY/GLRX/SLC9A3R1/POLR3G
CD4_EM	D1	BTM	mitotic cell cycle - DNA replication (M4.4)	10	0.622991	1.42583	0.0837956	0.298554	0.300296	0.256652	1302	tags=40%, list=16%, signal=34%	RPA2/PLK4/MCM6/MCM5
CD4_EM	D1	BTM	enriched in B cells (II) (M47.1)	14	-0.555723	-1.4175	0.0845903	0.298554	0.300296	0.256652	2260	tags=57%, list=28%, signal=41%	KLF8/CR2/PLEKHG1/BANK1/MS4A1/POU2AF1/CELSR1/TPD52
CD4_EM	D1	BTM	transcription regulation in cell development (M49)	15	-0.533855	-1.38489	0.0927602	0.314827	0.313618	0.27064	1965	tags=40%, list=24%, signal=30%	CCNB1/SEMA4A/ARHGEF12/CASC5/SOD2/LST1
CD4_EM	D1	Hallmark	HALLMARK_EPITHELIAL_MESENCHYMAL_TRANSITION	55	-0.369147	-1.28496	0.094448	0.314827	0.30853	0.27064	1128	tags=24%, list=14%, signal=20%	PCOLCE/ID2/IGFBP4/THBS1/CD44/TIMP1/TGFB1/PMEPA1/SAT1/JUN/TNFAIP3/AREG/WIPF1
CD4_EM	D1	BTM	innate antiviral response (M150)	10	0.609735	1.39549	0.0996434	0.323168	0.321577	0.277811	1266	tags=30%, list=16%, signal=25%	TAP1/OAS3/OASL
CD4_EM	D1	BTM	T cell activation (III) (M7.4)	10	-0.597945	-1.3877	0.104764	0.330833	0.323401	0.2844	1030	tags=60%, list=13%, signal=52%	LEF1/ZMYND11/ATP8B2/NELL2/CAMK4/ETS1
CD4_EM	D1	Hallmark	HALLMARK_MYOGENESIS	62	-0.350259	-1.25095	0.110265	0.331039	0.337685	0.284577	552	tags=18%, list=7%, signal=17%	RB1/SH2B1/SPTAN1/ADCY9/TGFB1/AKT2/KIFC3/NQO1/APP/VIPR1/SORBS1
CD4_EM	D1	BTM	Naive B cell surface signature (S8)	12	-0.562003	-1.37811	0.110346	0.331039	0.326441	0.284577	1217	tags=50%, list=15%, signal=42%	CD37/HLA-DMA/P2RY14/FCRL3/CXCR4/CD200
CD4_EM	D1	BTM	enriched in antigen presentation (III) (M95.1)	12	0.564156	1.35372	0.117322	0.343381	0.333194	0.295187	1076	tags=42%, list=13%, signal=36%	EVI2B/PTPRC/PLEK/HLA-DMB/CD53
CD4_EM	D1	BTM	E2F1 targets (Q3) (M10.0)	12	0.559361	1.34222	0.124037	0.346464	0.338717	0.297838	1488	tags=50%, list=19%, signal=41%	UNG/HMGA1/MCM6/ZNF367/ATAD2/NR3C2
CD4_EM	D1	Hallmark	HALLMARK_XENOBIOTIC_METABOLISM	84	0.331494	1.22056	0.12415	0.346464	0.357843	0.297838	1505	tags=25%, list=19%, signal=21%	BLVRB/CAT/CASP6/CBR1/PSMB10/AKR1C3/DDAH2/CES1/NMT1/ETS2/UPP1/SLC35D1/ECH1/IL1R1/ABHD6/PTGDS/NPC1/ACO2/IDH1/GSTM4/ACOX3
CD4_EM	D1	BTM	enriched in myeloid cells and monocytes (M81)	14	-0.525394	-1.34014	0.129637	0.353556	0.340898	0.303934	827	tags=36%, list=10%, signal=32%	ACTN1/BCL6/CSF1R/THBS1/PRAM1
CD4_EM	D1	BTM	receptors, cell migration (M109)	12	0.544512	1.30659	0.143393	0.376066	0.35294	0.323285	1782	tags=42%, list=22%, signal=32%	S1PR1/CORO1A/BCL2/NCKAP1L/CCR7
CD4_EM	D1	BTM	CORO1A-DEF6 network (I) (M32.2)	12	-0.542641	-1.33063	0.144159	0.376066	0.35294	0.323285	1210	tags=42%, list=15%, signal=35%	ATP5D/SH2B1/TGFB1/CLPTM1/AES
CD4_EM	D1	BTM	regulation of localization (GO) (M63)	10	-0.567521	-1.31709	0.150989	0.385504	0.357341	0.331398	1330	tags=60%, list=17%, signal=50%	FLNA/NR1H2/ARAP1/NAPA/PKN1/TGFB1
CD4_EM	D1	BTM	Activated (LPS) dendritic cell surface signature (S11)	20	-0.449092	-1.25097	0.173149	0.430927	0.386311	0.370446	1856	tags=35%, list=23%, signal=27%	RNF144B/CD58/TMCC3/CD40/TGFA/SLC43A2/IL3RA
CD4_EM	D1	BTM	transcription elongation, RNA polymerase II (M234)	12	0.525996	1.26216	0.179143	0.430927	0.386311	0.370446	1003	tags=25%, list=12%, signal=22%	TCEB2/POLR2L/POLR2E
CD4_EM	D1	BTM	enriched in NK cells (III) (M157)	11	0.541288	1.27103	0.179553	0.430927	0.386311	0.370446	1719	tags=45%, list=21%, signal=36%	CX3CR1/MATK/CCL4/TIGIT/PTPN4
CD4_EM	D1	BTM	enriched in monocytes (II) (M11.0)	79	0.320128	1.16549	0.185389	0.436209	0.387136	0.374987	1740	tags=24%, list=22%, signal=19%	BLVRB/S100A11/FGR/SIGLEC9/TGFBI/MNDA/AOAH/CPPED1/CEBPD/CST3/RAB31/FGL2/ITGAM/FCER1G/RASSF4/CRISPLD2/GRN/KCTD12/SERPINA1
CD4_EM	D1	BTM	T cell surface signature (S0)	20	0.439903	1.21062	0.211494	0.470091	0.42903	0.404113	1265	tags=35%, list=16%, signal=30%	CD3G/GIMAP2/CD320/PTPRCAP/SIT1/CD2/CLEC2D
CD4_EM	D1	Hallmark	HALLMARK_HYPOXIA	87	-0.300041	-1.1359	0.212798	0.470091	0.514785	0.404113	1676	tags=31%, list=21%, signal=25%	AMPD3/CITED2/HK1/ZFP36/TES/DDIT4/SLC2A3/PNRC1/MXI1/GPI/KLF6/SIAH2/CXCR4/NR3C1/SAP30/KIF5A/BNIP3L/CDKN1B/BTG1/ILVBL/JUN/TNFAIP3/ETS1/DDIT3/IRS2/IER3/TPD52
CD4_EM	D1	Hallmark	HALLMARK_ESTROGEN_RESPONSE_LATE	70	0.319947	1.1396	0.222878	0.470091	0.514785	0.404113	1775	tags=34%, list=22%, signal=27%	BLVRB/SLC26A2/MYB/PRSS23/ABCA3/CISH/CACNA2D2/PPIF/IDH2/BATF/MAPT/FDFT1/GALE/PLK4/BCL2/RAB31/OPN3/DLG5/METTL3/ABHD2/SLC9A3R1/ISG20/SERPINA1/RNASEH2A
CD4_EM	D1	Hallmark	HALLMARK_ESTROGEN_RESPONSE_EARLY	72	-0.308117	-1.13074	0.22318	0.470091	0.514785	0.404113	552	tags=18%, list=7%, signal=17%	ADCY9/NADSYN1/CD44/ELF1/TIAM1/DHRS3/AFF1/CELSR1/NBL1/AREG/WWC1/ISG20L2/NRIP1
CD4_EM	D1	Hallmark	HALLMARK_GLYCOLYSIS	93	0.301419	1.12801	0.223374	0.470091	0.514785	0.404113	2035	tags=33%, list=25%, signal=25%	CASP6/ALG1/GALK1/TGFBI/TKTL1/LDHA/ENO1/ME2/CTH/B3GAT1/RBCK1/COPB2/RPE/GALE/NDUFV3/COG2/CHPF2/B3GAT3/PPP2CB/IDH1/TPI1/SRD5A3/GLRX/ISG20/GYS1/PGLS/PLOD1/PHKA2/PPIA/STMN1/SPAG4
CD4_EM	D1	BTM	lymphocyte generic cluster (M60)	10	0.533975	1.2221	0.224247	0.470091	0.442265	0.404113	1124	tags=40%, list=14%, signal=34%	CHI3L2/CLIP4/DTX3/CD2
CD4_EM	D1	BTM	mitochondrial cluster (M235)	10	-0.524463	-1.21716	0.230521	0.470091	0.442351	0.404113	496	tags=30%, list=6%, signal=28%	TMEM218/MCCC2/C11orf73
CD4_EM	D1	Hallmark	HALLMARK_HEME_METABOLISM	90	-0.295101	-1.12331	0.231128	0.470091	0.514785	0.404113	1374	tags=27%, list=17%, signal=22%	EIF2AK1/MAP2K3/HMBS/LRP10/TFRC/ARHGEF12/MXI1/SLC10A3/PPP2R5B/RIOK3/TMCC2/GYPC/NR3C1/TNRC6B/DAAM1/FBXO34/KLF3/BNIP3L/GMPS/BTG2/ATG4A/FBXO7/KDM7A/ARL2BP
CD4_EM	D1	BTM	KLF12 targets network (M32.3)	10	-0.514305	-1.19359	0.248688	0.497376	0.464654	0.427569	802	tags=20%, list=10%, signal=18%	DGKZ/CLPTM1
CD4_EM	D1	Hallmark	HALLMARK_G2M_CHECKPOINT	89	-0.287919	-1.09518	0.272344	0.535759	0.564647	0.460565	1202	tags=21%, list=15%, signal=18%	SMC1A/ARID4A/GSPT1/SFPQ/KIF20B/SLC12A2/POLE/SLC7A1/TNPO2/SAP30/KIF5B/HUS1/CDKN1B/TGFB1/MAD2L1/DR1/HMGB3/ATRX/NUSAP1
CD4_EM	D1	Hallmark	HALLMARK_PI3K_AKT_MTOR_SIGNALING	57	0.321381	1.10601	0.279503	0.54016	0.564647	0.464348	1479	tags=32%, list=18%, signal=26%	RALB/CALR/PFN1/MKNK1/ACTR3/IL2RG/CFL1/SQSTM1/PLA2G12A/MAPK8/SLA/MAPK1/VAV3/TSC2/MAPK9/PLCB1/AKT1S1/NOD1
CD4_EM	D1	BTM	enriched in B cells (III) (M47.2)	11	-0.482244	-1.15278	0.283923	0.54016	0.516886	0.464348	1133	tags=36%, list=14%, signal=31%	FCRL3/CD69/CELSR1/TPD52
CD4_EM	D1	Hallmark	HALLMARK_UV_RESPONSE_DN	59	-0.310232	-1.09585	0.288085	0.54016	0.564647	0.464348	828	tags=17%, list=10%, signal=15%	SLC7A1/NR3C1/DYRK1A/ACVR2A/CDKN1B/SFMBT1/GRK5/SYNJ2/INPP4B/ATRX
CD4_EM	D1	BTM	DC surface signature (S5)	27	-0.36733	-1.10035	0.304916	0.558595	0.535098	0.480195	1930	tags=41%, list=24%, signal=31%	ADAM9/GRINA/CD58/CD151/PSEN2/SPINT2/TFRC/TGFA/DIRC2/KMO/ABHD12
CD4_EM	D1	Hallmark	HALLMARK_OXIDATIVE_PHOSPHORYLATION	110	0.277686	1.06737	0.314722	0.558595	0.593129	0.480195	1723	tags=26%, list=21%, signal=21%	SUCLA2/VDAC2/ATP6V1D/SDHD/NDUFB1/MRPL15/PRDX3/CASP7/LDHA/IDH2/CPT1A/HSD17B10/HSPA9/COX11/HTRA2/ECH1/TOMM22/NDUFB7/ACO2/NDUFV1/IDH1/ATP6V1C1/FXN/SLC25A6/SLC25A20/COX17/NDUFAB1/COX7A2/COX7B
CD4_EM	D1	BTM	Monocyte surface signature (S4)	37	0.345055	1.09212	0.315499	0.558595	0.535098	0.480195	315	tags=11%, list=4%, signal=10%	MBOAT7/PYCARD/SIGLEC9/TMEM71
CD4_EM	D1	BTM	TLR and inflammatory signaling (M16)	15	0.436727	1.11469	0.316537	0.558595	0.535098	0.480195	220	tags=13%, list=3%, signal=13%	FGR/SIGLEC9
CD4_EM	D1	BTM	platelet activation (II) (M32.1)	16	-0.414189	-1.09465	0.338354	0.588441	0.558677	0.505853	977	tags=25%, list=12%, signal=22%	ZYX/PKN1/TGFB1/MLF2
CD4_EM	D1	BTM	enriched in antigen presentation (I) (M71)	11	0.460081	1.08034	0.374333	0.641713	0.604037	0.551648	2023	tags=55%, list=25%, signal=41%	HLA-DQA1/HLA-DPB1/CD74/HLA-DPA1/HLA-DRB1/HLA-DRA
CD4_EM	D1	BTM	T & B cell development, activation (M62.0)	13	-0.414924	-1.03705	0.408039	0.689643	0.643795	0.592851	1652	tags=54%, list=21%, signal=43%	CAMK2D/UBASH3A/SCD/CD7/CD3E/MAL/ADCY9
CD4_EM	D1	Hallmark	HALLMARK_PANCREAS_BETA_CELLS	12	0.43199	1.03658	0.417737	0.696228	0.758114	0.598511	26	tags=8%, list=0%, signal=8%	SRP9
CD4_EM	D1	Hallmark	HALLMARK_KRAS_SIGNALING_DN	45	-0.299581	-1.00588	0.43941	0.703406	0.768967	0.604683	1941	tags=36%, list=24%, signal=27%	CAMK1D/CDKAL1/MEFV/EFHD1/IFNG/CCR8/RIBC2/CPEB3/SLC29A3/KRT1/IDUA/NR4A2/SGK1/GAMT/BTG2/CLSTN3
CD4_EM	D1	BTM	enriched in B cells (I) (M47.0)	15	-0.38962	-1.01072	0.444673	0.703406	0.654	0.604683	2128	tags=47%, list=26%, signal=34%	CR2/PLEKHG1/BANK1/STAP1/MS4A1/FAM129C/CD200
CD4_EM	D1	BTM	T cell differentiation via ITK and PKC (M18)	10	-0.436432	-1.01286	0.445902	0.703406	0.654	0.604683	1761	tags=50%, list=22%, signal=39%	ABLIM1/ITK/ITM2A/SPOCK2/ETS1
CD4_EM	D1	BTM	plasma cells & B cells, immunoglobulins (M156.0)	10	0.441424	1.01028	0.449089	0.703406	0.654	0.604683	2501	tags=70%, list=31%, signal=48%	CD52/IGJ/IGLL5/GNG7/E2F5/ITM2C/FCRL1
CD4_EM	D1	BTM	mitotic cell division (M6)	10	-0.434099	-1.00745	0.451352	0.703406	0.654	0.604683	442	tags=40%, list=5%, signal=38%	NDC80/SGOL2/CASC5/MAD2L1
CD4_EM	D1	BTM	immune activation - generic cluster (M37.0)	109	0.258818	0.992825	0.470929	0.716689	0.668719	0.616101	955	tags=13%, list=12%, signal=11%	BLVRB/STX11/CD3G/MYB/TSPAN2/SIGLEC9/UNG/CHI3L2/FCGR3A/SAMHD1/UPP1/BLM/BARD1/IL1R1
CD4_EM	D1	Hallmark	HALLMARK_APICAL_JUNCTION	68	0.278541	0.986582	0.47182	0.716689	0.797214	0.616101	1006	tags=16%, list=13%, signal=14%	ACTG1/ACTB/ACTN4/PTPRC/TGFBI/PFN1/CAP1/TSC1/MSN/ICAM2/VCL
CD4_EM	D1	Hallmark	HALLMARK_MYC_TARGETS_V1	124	-0.245143	-0.9813	0.490476	0.729882	0.801111	0.627442	1579	tags=25%, list=20%, signal=20%	POLD2/EIF3J/DDX18/RPS2/RPS5/CCT3/HSP90AB1/XRCC6/CCT7/RPS3/GSPT1/PSMD7/PTGES3/CCT2/EEF1B2/RPLP0/RPL34/ABCE1/CBX3/HNRNPA2B1/RPL22/EIF1AX/RPL14/RPL18/RPS10/PABPC1/MAD2L1/CANX/DHX15/NPM1/NAP1L1
CD4_EM	D1	BTM	blood coagulation (M11.1)	10	0.42746	0.978321	0.49267	0.729882	0.685874	0.627442	1740	tags=40%, list=22%, signal=31%	DOK2/ITGAM/FCER1G/SERPINA1
CD4_EM	D1	Hallmark	HALLMARK_E2F_TARGETS	96	-0.247233	-0.9496	0.566914	0.824234	0.848886	0.708552	1337	tags=23%, list=17%, signal=19%	UBE2S/MMS22L/CHEK2/TFRC/SNRPB/SMC1A/XRCC6/GSPT1/RFC3/PSIP1/POLE/LIG1/ANP32E/HUS1/CDKN1B/PNN/PPP1R8/HELLS/MAD2L1/ASF1B/HMGB3/NAP1L1
CD4_EM	D1	Hallmark	HALLMARK_APOPTOSIS	96	-0.246925	-0.948418	0.570095	0.824234	0.848886	0.708552	979	tags=20%, list=12%, signal=18%	PPP2R5B/SATB1/SPTAN1/CD69/PLCB2/GPX4/BNIP3L/CD44/CDKN1B/TIMP1/HSPB1/SAT1/JUN/BTG2/SOD2/ANKH/DDIT3/IER3/APP
CD4_EM	D1	BTM	mismatch repair (I) (M22.0)	15	0.356299	0.909405	0.586576	0.828771	0.799099	0.712452	1233	tags=27%, list=15%, signal=23%	RPA3/MCM6/SSBP1/BUB1
CD4_EM	D1	Hallmark	HALLMARK_UV_RESPONSE_UP	77	0.25715	0.932797	0.599697	0.828771	0.848886	0.712452	1678	tags=27%, list=21%, signal=22%	HLA-F/TAP1/IRF1/PPIF/BAK1/CASP3/HSPA2/SQSTM1/STK25/CDC5L/SULT1A1/POLE3/FEN1/STIP1/DNAJA1/ATP6V1C1/BCL2L11/RAB27A/CYB5B/PARP2/SIGMAR1
CD4_EM	D1	BTM	platelet activation (I) (M32.0)	17	0.339721	0.897343	0.600653	0.828771	0.799099	0.712452	868	tags=18%, list=11%, signal=16%	ACTN4/PFN1/CORO1A
CD4_EM	D1	Hallmark	HALLMARK_APICAL_SURFACE	22	-0.31599	-0.903885	0.602045	0.828771	0.848886	0.712452	792	tags=14%, list=10%, signal=12%	MAL/HSPB1/APP
CD4_EM	D1	BTM	signaling in T cells (I) (M35.0)	10	0.388677	0.88956	0.607765	0.828771	0.799099	0.712452	308	tags=20%, list=4%, signal=19%	PRF1/GZMB
CD4_EM	D1	Hallmark	HALLMARK_IL2_STAT5_SIGNALING	108	0.242298	0.928227	0.61827	0.833623	0.848886	0.716623	1279	tags=20%, list=16%, signal=17%	SERPINB6/HOPX/CISH/SYT11/PNP/MUC1/LRRC8C/CASP3/PTRH2/BATF/IL18R1/UMPS/IL2RB/GLIPR2/HIPK2/IGF2R/FAM126B/BCL2/TNFSF10/IFITM3/FGL2/GPR65
CD4_EM	D1	BTM	cell cycle (I) (M4.1)	45	-0.269848	-0.906049	0.628662	0.838216	0.811545	0.720571	442	tags=13%, list=5%, signal=13%	RFC3/KIF20B/CASC5/HELLS/MAD2L1/NUSAP1
CD4_EM	D1	Hallmark	HALLMARK_MYC_TARGETS_V2	36	0.283816	0.891991	0.642379	0.840194	0.848886	0.722272	1302	tags=25%, list=16%, signal=21%	FARSA/PRMT3/UNG/AIMP2/HSPE1/PHB/PLK4/GRWD1/MCM5
CD4_EM	D1	Hallmark	HALLMARK_IL6_JAK_STAT3_SIGNALING	43	0.272964	0.890793	0.644148	0.840194	0.848886	0.722272	674	tags=16%, list=8%, signal=15%	STAT1/IRF1/BAK1/IL7/IL2RG/IL10RB/IL18R1
CD4_EM	D1	Hallmark	HALLMARK_SPERMATOGENESIS	42	0.268951	0.874551	0.678314	0.873311	0.848886	0.750741	1233	tags=21%, list=15%, signal=18%	TKTL1/BRAF/HSPA2/ALOX15/MTOR/MLF1/CCT6B/AGFG1/BUB1
CD4_EM	D1	BTM	small GTPase mediated signal transduction (M215)	10	-0.357693	-0.830128	0.684094	0.873311	0.867333	0.750741	74	tags=20%, list=1%, signal=20%	ARAP1/ARHGAP9
CD4_EM	D1	BTM	chemokines and inflammatory molecules in myeloid cells (M86.0)	10	-0.35076	-0.814037	0.704481	0.888439	0.87357	0.763745	1193	tags=30%, list=15%, signal=26%	NFKBIA/PDE4B/TNFAIP3
CD4_EM	D1	BTM	respiratory electron transport chain (mitochondrion) (M219)	13	-0.324299	-0.810546	0.718433	0.888439	0.87357	0.763745	1174	tags=15%, list=15%, signal=13%	UQCRH/UQCRC1
CD4_EM	D1	BTM	golgi membrane (II) (M237)	11	0.343237	0.805974	0.725924	0.888439	0.87357	0.763745	903	tags=27%, list=11%, signal=24%	COPB2/SLC35A5/GOPC
CD4_EM	D1	Hallmark	HALLMARK_REACTIVE_OXYGEN_SPECIES_PATHWAY	32	-0.269512	-0.839245	0.729206	0.888439	0.848886	0.763745	858	tags=19%, list=11%, signal=17%	SCAF4/FTL/GPX4/JUNB/SOD2/NQO1
CD4_EM	D1	Hallmark	HALLMARK_PROTEIN_SECRETION	55	-0.24607	-0.856545	0.749628	0.888439	0.848886	0.763745	1209	tags=18%, list=15%, signal=16%	GNAS/RPS6KA3/STX16/ANP32E/RAB22A/NAPA/ABCA1/MON2/TPD52/ATP6V1H
CD4_EM	D1	Hallmark	HALLMARK_KRAS_SIGNALING_UP	77	-0.234059	-0.867383	0.756877	0.888439	0.848886	0.763745	1553	tags=42%, list=19%, signal=34%	C3AR1/STRN/ZNF277/CTSS/MAP3K1/GALNT3/RBM4/GFPT2/IL7R/ENG/FGF9/MAFB/CD37/HKDC1/SCN1B/MAP7/TMEM176B/CBL/GADD45G/YRDC/DOCK2/ID2/LAPTM5/SATB1/GYPC/CXCR4/EVI5/TNFAIP3/AKT2/ETS1/ANKH/KIF5C
CD4_EM	D1	BTM	cell cycle, ATP binding (M144)	10	0.341371	0.781291	0.756933	0.888439	0.895705	0.763745	1598	tags=40%, list=20%, signal=32%	MCTS1/VPS4B/RAD21/CCNC
CD4_EM	D1	Hallmark	HALLMARK_INFLAMMATORY_RESPONSE	94	0.229798	0.861317	0.768854	0.888439	0.848886	0.763745	1095	tags=16%, list=14%, signal=14%	IFITM1/EMP3/IRF1/BST2/LCP2/RTP4/GNA15/NMUR1/ITGA5/IL18R1/TAPBP/IL2RB/IL1R1/HBEGF/TNFSF10
CD4_EM	D1	Hallmark	HALLMARK_ADIPOGENESIS	102	-0.224185	-0.869338	0.770873	0.888439	0.848886	0.763745	991	tags=19%, list=12%, signal=17%	LTC4S/VEGFB/TOB1/PTCD3/PPM1B/BCL2L13/RIOK3/SLC5A6/PPP1R15B/BCL6/ARL4A/GPX4/CHCHD10/ABCA1/RNF11/UBC/UQCRC1/COQ3/SORBS1
CD4_EM	D1	Hallmark	HALLMARK_NOTCH_SIGNALING	12	0.323347	0.77589	0.774245	0.888439	0.848886	0.763745	1109	tags=25%, list=14%, signal=22%	RBX1/ARRB1/DTX1
CD4_EM	D1	BTM	T cell differentiation (Th2) (M19)	13	0.316287	0.776173	0.777384	0.888439	0.904824	0.763745	824	tags=15%, list=10%, signal=14%	CD3G/SIT1
CD4_EM	D1	Hallmark	HALLMARK_WNT_BETA_CATENIN_SIGNALING	14	-0.295705	-0.754265	0.796779	0.893734	0.848886	0.768298	1732	tags=36%, list=22%, signal=28%	CUL1/NCOR2/PSEN2/NKD1/TCF7
CD4_EM	D1	Hallmark	HALLMARK_UNFOLDED_PROTEIN_RESPONSE	57	0.238941	0.822293	0.796913	0.893734	0.848886	0.768298	970	tags=12%, list=12%, signal=11%	BANF1/POP4/CALR/CKS1B/TTC37/HSPA9/EXOSC4
CD4_EM	D1	BTM	enriched in neutrophils (I) (M37.1)	12	0.313299	0.751778	0.804464	0.893849	0.921241	0.768396	1665	tags=25%, list=21%, signal=20%	FCGR3A/PFKFB4/PROK2
CD4_EM	D1	BTM	T cell activation (I) (M7.1)	39	0.245721	0.785269	0.828855	0.9125	0.931929	0.78443	1782	tags=33%, list=22%, signal=26%	CD3G/PTPN22/CD3D/SLAMF7/SIT1/CORO1A/CD2/IKZF1/CD247/PRKCQ/EOMES/TIGIT/CCR7
CD4_EM	D1	BTM	enriched in cell cycle (M167)	12	-0.292808	-0.718006	0.840049	0.916417	0.931929	0.787797	1587	tags=25%, list=20%, signal=20%	RBM38/GSPT1/TGFB1
CD4_EM	D1	BTM	B cell surface signature (S2)	28	-0.247958	-0.750049	0.85983	0.929546	0.935182	0.799084	1455	tags=25%, list=18%, signal=21%	MS4A1/CCR9/HLA-DMA/FCRL3/GP5/CD200/CELSR1
CD4_EM	D1	Hallmark	HALLMARK_PEROXISOME	55	0.222581	0.761581	0.89285	0.937117	0.928122	0.805592	920	tags=13%, list=11%, signal=11%	CAT/FDPS/IDH2/RDH11/VPS4B/MVP/ECH1
CD4_EM	D1	BTM	enriched in monocytes (IV) (M118.0)	27	-0.240234	-0.719631	0.89608	0.937117	0.935182	0.805592	1928	tags=30%, list=24%, signal=23%	AMICA1/AGPAT9/TMEM176B/PGD/CD4/BCL6/EVI5/DOCK5
CD4_EM	D1	BTM	cell division - E2F transcription network (M4.8)	10	-0.278471	-0.64627	0.907146	0.937117	0.935182	0.805592	255	tags=40%, list=3%, signal=39%	TOPBP1/PRKDC/RANBP1/MAD2L1
CD4_EM	D1	Hallmark	HALLMARK_HEDGEHOG_SIGNALING	13	0.26681	0.654754	0.90918	0.937117	0.928122	0.805592	1012	tags=23%, list=13%, signal=20%	ETS2/TLE3/CDK6
CD4_EM	D1	BTM	mitotic cell cycle in stimulated CD4 T cells (M4.5)	14	0.263119	0.658749	0.913265	0.937117	0.935182	0.805592	1631	tags=36%, list=20%, signal=29%	MCM6/CHAC2/ZNF367/GPR56/NUF2
CD4_EM	D1	BTM	cell cycle and transcription (M4.0)	120	0.204377	0.796798	0.914471	0.937117	0.935182	0.805592	2054	tags=29%, list=26%, signal=22%	S100A11/FGR/TGFBI/MNDA/CKS1B/TIPIN/AOAH/CPPED1/PLK4/FEN1/CEBPD/MCM6/CST3/RAB31/CHAC2/CDCA8/ZNF367/BUB1/FGL2/ATAD2/FCER1G/MCM5/RASSF4/GRN/NUF2/KCTD12/SERPINA1/H2AFX/RNASEH2A/CKS2/ALOX5/NCAPH/STMN1/RFC5/PTTG1
CD4_EM	D1	BTM	cell cycle (III) (M103)	20	-0.240019	-0.668586	0.922011	0.937117	0.935182	0.805592	1314	tags=20%, list=16%, signal=17%	CHEK2/SMC1A/CDKN1B/MAD2L1
CD4_EM	D1	Hallmark	HALLMARK_COAGULATION	38	-0.21793	-0.704873	0.93433	0.937117	0.93433	0.805592	720	tags=13%, list=9%, signal=12%	CTSK/THBS1/ARF4/TIMP1/CRIP2
CD4_EM	D1	BTM	DNA repair (M76)	11	0.254599	0.597837	0.937117	0.937117	0.937117	0.805592	2032	tags=36%, list=25%, signal=27%	RPA3/FEN1/H2AFX/RFC5
CD4_Naive	D1	Hallmark	HALLMARK_INTERFERON_ALPHA_RESPONSE	80	0.632343	2.39542	0.000246609	0.0201234	0.00670781	0.0176521	2206	tags=54%, list=21%, signal=43%	RTP4/UBE2L6/PSMB9/PSMB8/CASP1/NMI/MOV10/PSME2/DDX60/SAMD9L/TAP1/IFITM1/PSME1/CNP/PARP9/IRF1/IRF9/TRIM5/GBP2/TRAFD1/LPAR6/IFI35/B2M/RSAD2/PSMA3/TMEM140/GBP4/IRF7/OAS1/EPSTI1/OGFR/IFIT3/HLA-C/SP110/EIF2AK2/TRIM21/PARP12/IFI44L/ISG15/OASL/IFITM3/PLSCR1/RNF31
CD4_Naive	D1	Hallmark	HALLMARK_INTERFERON_GAMMA_RESPONSE	154	0.522269	2.17429	0.000268312	0.0201234	0.00670781	0.0176521	2222	tags=42%, list=21%, signal=34%	RTP4/UBE2L6/PSMB9/PSMB8/CASP1/NMI/STAT1/VAMP5/PSMB10/TNFSF10/PSME2/LYSMD2/DDX60/SAMD9L/DDX58/ISOC1/TAP1/PSME1/TAPBP/IRF1/APOL6/IRF9/FAS/SOCS3/TRAFD1/IFI35/B2M/RSAD2/STAT4/NUP93/PIM1/OAS2/ZBP1/CASP4/MX2/CD274/MTHFD2/CD40/PSMA3/GBP4/IRF7/EPSTI1/NLRC5/MT2A/OGFR/IFIT3/PML/EIF4E3/SP110/EIF2AK2/HLA-B/MVP/TRIM21/XAF1/PARP12/IFI44L/SAMHD1/ISG15/OASL/IFITM3/JAK2/BANK1/PLSCR1/RNF31/NOD1
CD4_Naive	D1	Hallmark	HALLMARK_MYOGENESIS	86	-0.461715	-1.67954	0.000499833	0.0224467	0.00833056	0.0196901	1520	tags=30%, list=15%, signal=26%	PFKM/ITGB1/FLII/WWTR1/MAPK12/PPFIA4/FST/KLF5/SH2B1/IFRD1/CFD/SIRT2/MYO1C/CD36/PDE4DIP/BHLHE40/GSN/RB1/TPM3/ITGB4/PRNP/LSP1/SPTAN1/PKIA/BAG1/ABLIM1
CD4_Naive	D1	BTM	platelet activation (II) (M32.1)	18	-0.710293	-1.87049	0.000730861	0.0224467	0.0365417	0.0196901	1189	tags=50%, list=11%, signal=44%	TLN1/GNAI2/FLNA/MAP7D1/ZYX/NBEAL2/AKT1/DNM2/MAP2K2
CD4_Naive	D1	BTM	respiratory electron transport chain (mitochondrion) (M231)	10	-0.813601	-1.84471	0.000748223	0.0224467	0.0365417	0.0196901	255	tags=30%, list=2%, signal=29%	UQCRFS1/ATP5C1/COX5A
CD4_Naive	D1	BTM	type I interferon response (M127)	11	0.795547	1.89468	0.00109625	0.0274063	0.0365417	0.0240406	1226	tags=64%, list=12%, signal=56%	STAT1/DDX60/TAP1/IFITM1/PARP9/RSAD2/IRF7
CD4_Naive	D1	Hallmark	HALLMARK_INFLAMMATORY_RESPONSE	105	0.388493	1.53338	0.0043038	0.0767201	0.0457457	0.0672983	1325	tags=18%, list=13%, signal=16%	RTP4/NMI/MYC/RELA/TNFSF10/TLR1/PTGIR/IFITM1/TAPBP/MEFV/IRF1/PROK2/CCR7/TLR2/CD40/NLRP3/ICAM4/IRF7/TLR3
CD4_Naive	D1	Hallmark	HALLMARK_MYC_TARGETS_V2	37	0.514198	1.67122	0.00457457	0.0767201	0.0457457	0.0672983	1909	tags=38%, list=18%, signal=31%	MYC/NOP16/GRWD1/IMP4/HK2/AIMP2/NOP56/RABEPK/MRTO4/PPRC1/PES1/PHB/MAP3K6/PLK1
CD4_Naive	D1	BTM	enriched in cell cycle (M167)	12	-0.728865	-1.73859	0.0046032	0.0767201	0.106598	0.0672983	1226	tags=58%, list=12%, signal=52%	MAD1L1/PPP2R1A/GSPT1/FLNA/RBM38/AKT1/DNM2
CD4_Naive	D1	BTM	cell cycle, mitotic phase (M230)	11	-0.747465	-1.74477	0.0053299	0.0799485	0.106598	0.0701303	1747	tags=64%, list=17%, signal=53%	JMY/TP53BP2/TTC19/TUBE1/AHCTF1/HACE1/RANBP2
CD4_Naive	D1	BTM	innate antiviral response (M150)	12	0.684257	1.67327	0.0140013	0.185576	0.208546	0.162786	2166	tags=67%, list=21%, signal=53%	TAP1/RSAD2/IRF7/OAS1/RXRA/EIF2AK2/OASL/PLSCR1
CD4_Naive	D1	BTM	platelet activation (I) (M32.0)	16	-0.633594	-1.62323	0.014846	0.185576	0.208546	0.162786	1226	tags=44%, list=12%, signal=39%	PPP2R1A/TLN1/GNAI2/FLNA/ZYX/AKT1/PPP1CA
CD4_Naive	D1	BTM	viral sensing & immunity; IRF2 targets network (I) (M111.0)	11	0.688779	1.6404	0.01754	0.187691	0.208546	0.164641	878	tags=45%, list=8%, signal=42%	PSMB8/TAP1/IFI35/KYNU/ZBP1
CD4_Naive	D1	Hallmark	HALLMARK_MITOTIC_SPINDLE	125	-0.362475	-1.39703	0.0186795	0.187691	0.155663	0.164641	2124	tags=32%, list=20%, signal=26%	ARHGAP27/MYH9/BIN1/NIN/NCK2/STAU1/BRCA2/TUBGCP2/FSCN1/PREX1/WASF2/RACGAP1/SSH2/PRC1/CAPZB/TOP2A/CEP57/ARFGEF1/ARHGEF11/RALBP1/FLNA/KLC1/SMC1A/PCNT/DLG1/MYO9B/MAPRE1/SMC4/SUN2/SPTBN1/GSN/NUMA1/FLNB/PXN/SPTAN1/CDC42/EPB41/HOOK3/FBXO5/ARHGEF2
CD4_Naive	D1	BTM	antiviral IFN signature (M75)	14	0.646617	1.65517	0.0187691	0.187691	0.208546	0.164641	1979	tags=50%, list=19%, signal=41%	DDX60/DDX58/RSAD2/IRF7/OAS1/PML/BCL3
CD4_Naive	D1	Hallmark	HALLMARK_ANDROGEN_RESPONSE	66	-0.417183	-1.4493	0.0220061	0.206308	0.157187	0.180972	1294	tags=24%, list=12%, signal=21%	RRP12/SLC38A2/LMAN1/DNAJB9/B4GALT1/ACTN1/AKT1/RAB4A/GPD1L/SPCS3/ELOVL5/ADAMTS1/HSD17B14/ZBTB10/HPGD/ELL2
CD4_Naive	D1	BTM	T cell activation (III) (M7.4)	11	-0.687858	-1.60563	0.0249954	0.220548	0.249954	0.193463	1091	tags=36%, list=10%, signal=33%	LCK/CAMK4/NELL2/CD96
CD4_Naive	D1	Hallmark	HALLMARK_E2F_TARGETS	113	0.333842	1.33103	0.0346791	0.259931	0.201067	0.22801	1100	tags=21%, list=11%, signal=19%	USP1/MYC/RAD1/PHF5A/PRDX4/EXOSC8/RPA2/LUC7L3/XPO1/NBN/RAD51C/NOP56/ASF1B/GINS4/EIF2S1/CENPE/AK2/MKI67/POP7/SRSF2/PCNA/MCM3/MTHFD2/NME1
CD4_Naive	D1	BTM	KLF12 targets network (M32.3)	10	-0.681733	-1.54572	0.0361018	0.259931	0.303253	0.22801	1519	tags=50%, list=15%, signal=43%	LTBP3/PPP2R1A/GNAI2/DGKZ/NBEAL2
CD4_Naive	D1	Hallmark	HALLMARK_ALLOGRAFT_REJECTION	123	0.326167	1.31679	0.036192	0.259931	0.201067	0.22801	1768	tags=28%, list=17%, signal=24%	STAT1/PSMB10/HLA-DOA/TLR1/TAP1/TAPBP/TRAT1/NCR1/FAS/GBP2/CRTAM/GLMN/IL2RA/CD247/B2M/IL12RB1/STAT4/CD3D/CD8B/TLR2/DEGS1/NME1/CD40/NLRP3/IRF7/LTB/FGR/EIF4G3/TLR3/SIT1/GALNT1/ZAP70/IL27RA/CD40LG/ABCE1
CD4_Naive	D1	BTM	regulation of transcription, transcription factors (M213)	11	-0.671596	-1.56767	0.0363904	0.259931	0.303253	0.22801	1664	tags=64%, list=16%, signal=54%	CLK4/STAG2/DUSP10/CLK1/ZDHHC17/FMR1/CREBZF
CD4_Naive	D1	BTM	cell adhesion (GO) (M117)	17	-0.576091	-1.49779	0.043898	0.283581	0.315068	0.248755	1226	tags=29%, list=12%, signal=26%	PPP2R1A/CD6/SPOCK2/NELL2/CD96
CD4_Naive	D1	BTM	enriched in NK cells (II) (M61.0)	11	-0.658668	-1.5375	0.0441095	0.283581	0.315068	0.248755	885	tags=45%, list=8%, signal=42%	KLRB1/S1PR5/TGFBR3/NKG7/CD96
CD4_Naive	D1	Hallmark	HALLMARK_HEME_METABOLISM	114	-0.346009	-1.31458	0.0453729	0.283581	0.226865	0.248755	2778	tags=33%, list=27%, signal=25%	MPP1/BLVRA/GMPS/HDGF/ALAD/CTSB/BSG/MXI1/RHCE/UROD/TNRC6B/BNIP3L/CAT/ASNS/SDCBP/ISCA1/KDM7A/RNF19A/TFRC/TRAK2/OPTN/SYNJ1/ERMAP/GYPC/KLF3/RBM38/KAT2B/NUDT4/CAST/PGLS/FOXJ2/BACH1/YPEL5/MFHAS1/RIOK3/EPB41/ELL2/NR3C1
CD4_Naive	D1	BTM	CORO1A-DEF6 network (I) (M32.2)	12	-0.634525	-1.51356	0.0480574	0.288345	0.320383	0.252934	953	tags=25%, list=9%, signal=23%	BRD2/SH2B1/AES
CD4_Naive	D1	Hallmark	HALLMARK_IL6_JAK_STAT3_SIGNALING	49	0.396588	1.36742	0.0578239	0.3336	0.251029	0.292631	1366	tags=33%, list=13%, signal=29%	STAT1/IRF1/IRF9/FAS/IL13RA1/SOCS3/IL2RA/IL12RB1/PIM1/MAP3K8/TLR2/BAK1/IL10RB/A2M/LTB/HAX1
CD4_Naive	D1	Hallmark	HALLMARK_ESTROGEN_RESPONSE_EARLY	88	-0.35721	-1.30767	0.0637667	0.349648	0.251029	0.306709	1720	tags=25%, list=16%, signal=21%	SYNGR1/MYOF/LRIG1/KDM4B/PODXL/SCNN1A/RRP12/AMFR/B4GALT1/SLC7A5/MED13L/SEC14L2/MYBL1/BHLHE40/ELOVL5/CD44/FLNB/ANXA9/ELF1/SLC27A2/BAG1/ABLIM1
CD4_Naive	D1	Hallmark	HALLMARK_TGF_BETA_SIGNALING	35	-0.452464	-1.39509	0.0652677	0.349648	0.251029	0.306709	1732	tags=43%, list=17%, signal=36%	CDKN1C/RHOA/CDK9/ENG/SLC20A1/THBS1/BMPR2/WWTR1/ID1/PPP1R15A/UBE2D3/SPTBN1/SKIL/SMAD7/PPP1CA
CD4_Naive	D1	BTM	enriched in monocytes (IV) (M118.0)	42	0.403327	1.34932	0.0757822	0.383578	0.42749	0.336472	809	tags=17%, list=8%, signal=15%	ST3GAL6/AMICA1/TLR1/STEAP4/C1orf162/ACPP/EMR1
CD4_Naive	D1	BTM	putative targets of PAX3 (M89.0)	10	-0.635365	-1.44059	0.0793116	0.383578	0.42749	0.336472	2728	tags=70%, list=26%, signal=52%	CDKN1A/MAFF/CD83/DUSP2/SIK1/NR4A2/PLK2
CD4_Naive	D1	BTM	mitotic cell cycle in stimulated CD4 T cells (M4.5)	16	-0.550622	-1.41066	0.0804619	0.383578	0.42749	0.336472	2261	tags=56%, list=22%, signal=44%	ZEB1/CENPK/CENPM/MCM6/ENO2/TOP2A/MAD2L1/ZNF367/FBXO5
CD4_Naive	D1	BTM	nuclear pore complex (M106.0)	10	0.620939	1.44658	0.0818299	0.383578	0.42749	0.336472	2167	tags=40%, list=21%, signal=32%	XPO1/NUP62/NUP160/RAN
CD4_Naive	D1	BTM	Plasma cell surface signature (S3)	10	0.613174	1.42849	0.0902062	0.409678	0.42749	0.359366	2668	tags=60%, list=26%, signal=45%	HM13/ICAM2/TXNDC15/KRTCAP2/SLC16A14/SLC44A1
CD4_Naive	D1	BTM	DNA repair (M76)	16	0.529478	1.40035	0.0941487	0.409678	0.42749	0.359366	937	tags=25%, list=9%, signal=23%	H2AFX/FEN1/RAD51/PCNA
CD4_Naive	D1	BTM	E2F1 targets (Q3) (M10.0)	23	-0.485991	-1.35995	0.0957197	0.409678	0.42749	0.359366	2591	tags=48%, list=25%, signal=36%	EZH2/ATAD2/TLE4/HMGA1/HIST1H2BK/MCM6/STMN1/ARID4A/ZNF367/ERBB2IP/FBXO5
CD4_Naive	D1	BTM	cell cycle (III) (M103)	33	-0.439115	-1.33396	0.0983226	0.409678	0.42749	0.359366	1214	tags=27%, list=12%, signal=24%	MAD2L1/CDKN1B/SMC1A/RAD21/MCM7/DBF4/CHEK2/RBL2/RBL1
CD4_Naive	D1	Hallmark	HALLMARK_G2M_CHECKPOINT	118	-0.319746	-1.22277	0.109385	0.434917	0.382261	0.381506	1855	tags=28%, list=18%, signal=23%	BRCA2/UBE2S/MCM6/RACGAP1/CUL1/PRC1/UCK2/STMN1/TOP2A/MAD2L1/GSPT1/SFPQ/ATF5/CDKN1B/SLC7A5/SMC1A/ARID4A/RBM14/CTCF/SMC4/RAD21/NUMA1/PRPF4B/DBF4/CCNF/SLC38A1/PRMT5/HNRNPU/HUS1/CDC25B/SMARCC1/FBXO5/RBL1
CD4_Naive	D1	BTM	enriched in activated dendritic cells (II) (M165)	18	0.49739	1.36011	0.110179	0.434917	0.457374	0.381506	1447	tags=28%, list=14%, signal=24%	ST3GAL6/PARP9/RSAD2/MX2/IFIT3
CD4_Naive	D1	BTM	chemokines and inflammatory molecules in myeloid cells (M86.0)	12	-0.572845	-1.36643	0.114344	0.436869	0.457374	0.383219	1850	tags=42%, list=18%, signal=34%	PDE4B/DUSP1/TNFAIP6/CCL4/TNFAIP3
CD4_Naive	D1	BTM	enriched in monocytes (surface) (M118.1)	11	0.5715	1.36109	0.119272	0.436869	0.458739	0.383219	2635	tags=55%, list=25%, signal=41%	STEAP4/C1orf162/EMR1/NFAM1/TNFRSF1B/LTBR
CD4_Naive	D1	Hallmark	HALLMARK_HEDGEHOG_SIGNALING	15	0.515155	1.34073	0.122225	0.436869	0.382261	0.383219	1521	tags=33%, list=15%, signal=29%	DPYSL2/NRCAM/VEGFA/ETS2/PML
CD4_Naive	D1	Hallmark	HALLMARK_UNFOLDED_PROTEIN_RESPONSE	70	0.334903	1.23474	0.122323	0.436869	0.382261	0.383219	2077	tags=33%, list=20%, signal=26%	BANF1/ZBTB17/FUS/DKC1/NOP56/VEGFA/NABP1/NFYB/EIF2S1/EIF4E/LSM1/DCTN1/MTHFD2/PAIP1/EIF4A3/PSAT1/BAG3/SPCS1/ATP6V0D1/SRPRB/ATF6/EXOSC9/SSR1
CD4_Naive	D1	BTM	leukocyte differentiation (M160)	11	-0.577253	-1.34745	0.128285	0.447507	0.475131	0.39255	2123	tags=45%, list=20%, signal=36%	CD83/ADAM8/ID1/NAA15/NR4A2
CD4_Naive	D1	Hallmark	HALLMARK_KRAS_SIGNALING_UP	99	-0.323998	-1.20346	0.132738	0.452514	0.390404	0.396942	1799	tags=27%, list=17%, signal=23%	GPRC5B/ATG10/JUP/ENG/DNMBP/PPBP/ACE/CTSS/ITGA2/ADAM8/TSPAN13/VWA5A/CCND2/MAP3K1/ITGB2/GYPC/PPP1R15A/SATB1/WNT7A/TRIB1/ABCB1/LAPTM5/ZNF639/CFH/TNFAIP3/GNG11/CCSER2
CD4_Naive	D1	BTM	respiratory electron transport chain (mitochondrion) (M219)	16	-0.507389	-1.2999	0.141129	0.47043	0.504032	0.412658	2451	tags=38%, list=23%, signal=29%	UQCRC2/COX5B/COX7C/COX6C/UQCRFS1/COX5A
CD4_Naive	D1	Hallmark	HALLMARK_NOTCH_SIGNALING	17	0.485234	1.30288	0.145168	0.472246	0.397368	0.414251	1317	tags=35%, list=13%, signal=31%	ST3GAL6/LFNG/PSEN2/DTX1/DTX2/PSENEN
CD4_Naive	D1	BTM	leukocyte migration (M88.0)	14	0.51116	1.30844	0.14797	0.472246	0.510242	0.414251	2930	tags=57%, list=28%, signal=41%	BCL2L14/ST14/PLS1/ACSL5/RNF43/CLDN7/CEACAM1/GMDS
CD4_Naive	D1	BTM	intracellular transport (M147)	13	-0.535055	-1.30038	0.155413	0.476791	0.518043	0.418237	782	tags=23%, list=7%, signal=21%	SEC63/RAD21/PIKFYVE
CD4_Naive	D1	Hallmark	HALLMARK_PI3K_AKT_MTOR_SIGNALING	68	-0.346007	-1.20883	0.155752	0.476791	0.397368	0.418237	2440	tags=35%, list=23%, signal=27%	RIPK1/NFKBIB/ITPR2/SMAD2/PRKAR2A/RPS6KA3/DDIT3/PTPN11/TNFRSF1A/HRAS/VAV3/CLTC/RPS6KA1/LCK/CDKN1B/AKT1/CAMK4/UBE2D3/MKNK1/PPP1CA/ACTR2/PIKFYVE/GRB2/PRKCB
CD4_Naive	D1	Hallmark	HALLMARK_KRAS_SIGNALING_DN	56	-0.359094	-1.21418	0.158947	0.476842	0.397368	0.418282	1011	tags=20%, list=10%, signal=18%	MX1/PTPRJ/CLSTN3/DTNB/NR4A2/RIBC2/SKIL/MYO15A/TGM1/GTF3C5/ENTPD7
CD4_Naive	D1	Hallmark	HALLMARK_EPITHELIAL_MESENCHYMAL_TRANSITION	71	-0.336603	-1.18762	0.170091	0.500267	0.404978	0.438831	1487	tags=25%, list=14%, signal=22%	PVR/ITGB1/THBS1/ITGA2/ENO2/COL5A3/FLNA/TGFBR3/GADD45A/VIM/MCM7/CD44/ITGA5/TNFAIP3/COPA/PLOD3/PLOD1/SERPINE2
CD4_Naive	D1	BTM	T cell activation and signaling (M5.1)	19	0.452266	1.25284	0.179029	0.516429	0.577512	0.453008	980	tags=32%, list=9%, signal=29%	TRAT1/GIMAP6/CD247/IL12RB1/CD3D/CCR7
CD4_Naive	D1	BTM	enriched in NK cells (I) (M7.2)	30	-0.407929	-1.21673	0.18941	0.534522	0.583115	0.468879	885	tags=23%, list=8%, signal=21%	GNLY/S1PR5/TGFBR3/MYBL1/NKG7/SAMD3/CD96
CD4_Naive	D1	BTM	T cell differentiation (M14)	11	-0.53778	-1.25532	0.192428	0.534522	0.583115	0.468879	834	tags=27%, list=8%, signal=25%	SPOCK2/SH2D1A/TCF7
CD4_Naive	D1	BTM	endoplasmic reticulum (M37.2)	12	-0.516238	-1.2314	0.209722	0.564268	0.601885	0.494972	2747	tags=33%, list=26%, signal=25%	ACSL1/DHCR24/MARCH1/LPCAT2
CD4_Naive	D1	BTM	T cell activation (I) (M7.1)	38	0.36059	1.17688	0.21066	0.564268	0.601885	0.494972	1555	tags=39%, list=15%, signal=34%	RHOH/TXK/GATA3/TIGIT/CRTAM/CD247/IL12RB1/CD3D/CCR7/PRKCQ/CD8B/DPP4/IKZF1/SIT1/ZAP70
CD4_Naive	D1	BTM	T cell surface signature (S0)	24	-0.423196	-1.19952	0.216963	0.570954	0.602674	0.500837	2784	tags=42%, list=27%, signal=31%	CXCR6/NDFIP2/CD28/CD3G/ITM2A/CD3E/CD6/TMEM106C/CLEC2D/SLC38A1
CD4_Naive	D1	BTM	mitotic cell cycle - DNA replication (M4.4)	21	0.407631	1.15284	0.261504	0.670717	0.679428	0.588349	1650	tags=29%, list=16%, signal=24%	RPA2/EXO1/PCNA/MCM3/STIL/MND1
CD4_Naive	D1	Hallmark	HALLMARK_MTORC1_SIGNALING	142	-0.278668	-1.093	0.263815	0.670717	0.599581	0.588349	937	tags=13%, list=9%, signal=12%	SLC7A5/ITGB2/PPP1R15A/IFRD1/UBE2D3/STARD4/BHLHE40/ELOVL5/TES/ACTR2/CCNF/SKAP2/SLC6A6/MTHFD2L/CYP51A1/RPN1/BCAT1/SYTL2
CD4_Naive	D1	BTM	cell cycle, ATP binding (M144)	10	-0.517848	-1.17414	0.268986	0.672465	0.679428	0.589882	2376	tags=50%, list=23%, signal=39%	TLK1/RBM7/CCNC/RAD21/ERBB2IP
CD4_Naive	D1	Hallmark	HALLMARK_UV_RESPONSE_DN	69	-0.31454	-1.1029	0.280135	0.673445	0.60899	0.590741	1902	tags=25%, list=18%, signal=20%	PRDM2/VAV2/RUNX1/ATP2B1/DUSP1/ATP2B4/PTPRM/CITED2/ID1/CDKN1B/DLG1/TGFBR3/BHLHE40/SMAD7/BCKDHB/NR1D2/NR3C1
CD4_Naive	D1	BTM	Activated (LPS) dendritic cell surface signature (S11)	18	0.414674	1.13392	0.283506	0.673445	0.679428	0.590741	1164	tags=22%, list=11%, signal=20%	IL13RA1/CD274/CD40/TMEM140
CD4_Naive	D1	BTM	TLR and inflammatory signaling (M16)	25	0.381108	1.12306	0.288005	0.673445	0.679428	0.590741	3001	tags=44%, list=29%, signal=31%	TLR1/TLR2/FGR/BST1/LILRB3/SIGLEC9/TLR8/C5AR1/ALOX5/WDFY3/FCGR1B
CD4_Naive	D1	BTM	cell division - E2F transcription network (M4.8)	14	0.446949	1.14407	0.290703	0.673445	0.679428	0.590741	1069	tags=21%, list=10%, signal=19%	H2AFX/PCNA/MCM3
CD4_Naive	D1	BTM	enriched in T cells (I) (M7.0)	46	-0.338817	-1.10579	0.291826	0.673445	0.679428	0.590741	1844	tags=26%, list=18%, signal=22%	ITM2A/KLRB1/CD3E/GNLY/CD6/LCK/SLA2/NKG7/NELL2/SH2D1A/SAMD3/CD96
CD4_Naive	D1	BTM	Resting dendritic cell surface signature (S10)	29	-0.374405	-1.10793	0.307432	0.681742	0.679428	0.59802	1732	tags=48%, list=17%, signal=40%	FCER1A/IFNGR1/ABHD12/PTGFRN/DENND1B/ENG/SLC38A6/ACE/SFXN3/SLC26A11/IGSF6/SLC27A3/CD1C/LPCAT2
CD4_Naive	D1	BTM	MHC-TLR7-TLR8 cluster (M146)	14	0.440608	1.12784	0.307508	0.681742	0.679428	0.59802	2195	tags=43%, list=21%, signal=34%	HLA-F/HLA-DQB1/HLA-C/HLA-B/TLR8/HLA-DPB1
CD4_Naive	D1	Hallmark	HALLMARK_HYPOXIA	111	-0.282627	-1.0703	0.318516	0.681742	0.637325	0.59802	1313	tags=33%, list=13%, signal=29%	PLAUR/CDKN1A/VHL/TPI1/KDELR3/MAFF/CDKN1C/MXI1/HSPA5/TGFBI/MYH9/BNIP3L/TPST2/GCNT2/DDIT3/DUSP1/GBE1/ENO2/CITED2/PFKP/GAPDH/MAP3K1/IDS/PPFIA4/CDKN1B/CP/WSB1/PPP1R15A/GYS1/BHLHE40/S100A4/TES/CCNG2/TNFAIP3/SLC6A6/NR3C1/HEXA
CD4_Naive	D1	Hallmark	HALLMARK_PROTEIN_SECRETION	66	-0.310569	-1.07892	0.318663	0.681742	0.637325	0.59802	2634	tags=44%, list=25%, signal=33%	SCAMP1/KIF1B/VPS45/AP1G1/STX12/SNAP23/YIPF6/STX16/RAB5A/STAM/OCRL/ABCA1/ARFIP1/SOD1/RPS6KA3/ARFGAP3/ATP1A1/RER1/AP3B1/GNAS/SEC24D/CLTC/LMAN1/ARFGEF1/AP3S1/NAPG/RAB2A/ANP32E/IGF2R
CD4_Naive	D1	BTM	T cell activation (II) (M7.3)	24	0.373693	1.09088	0.328136	0.681742	0.679428	0.59802	868	tags=29%, list=8%, signal=27%	TRAT1/TIGIT/CRTAM/CD247/IL12RB1/STAT4/CD3D
CD4_Naive	D1	BTM	mitochondrial cluster (M235)	12	0.452802	1.10727	0.332969	0.681742	0.679428	0.59802	2286	tags=42%, list=22%, signal=33%	POP5/ACADM/SMARCAL1/PUS7/ALDH6A1
CD4_Naive	D1	BTM	enriched in myeloid cells and monocytes (M81)	17	-0.425311	-1.10577	0.334608	0.681742	0.679428	0.59802	1391	tags=29%, list=13%, signal=26%	THBS1/F5/PRAM1/ACTN1/SELP
CD4_Naive	D1	Hallmark	HALLMARK_APICAL_JUNCTION	95	-0.28807	-1.06488	0.335985	0.681742	0.646126	0.59802	2563	tags=29%, list=25%, signal=22%	BAIAP2/MDK/STX4/KCNH2/NF1/DSC1/TGFBI/ACTN4/MYH9/VAV2/FSCN1/CAP1/JUP/HRAS/ITGA3/ITGB1/ITGA2/RSU1/GNAI2/B4GALT1/ACTN1/ZYX/PBX2/DLG1/ITGB4/SKAP2/MSN/CNN2
CD4_Naive	D1	BTM	lysosomal/endosomal proteins (M139)	10	-0.488426	-1.10743	0.336326	0.681742	0.679428	0.59802	2781	tags=80%, list=27%, signal=59%	CTSH/GAA/SLC11A1/CTSD/CTSB/PSAP/AP1S2/CTSS
CD4_Naive	D1	BTM	T cell signaling and costimulation (M44)	10	-0.486107	-1.10217	0.342686	0.682501	0.679428	0.598685	1091	tags=50%, list=10%, signal=45%	FYN/IFI30/LCK/ARHGDIB/TCF7
CD4_Naive	D1	BTM	enriched in neutrophils (I) (M37.1)	23	0.371717	1.07501	0.345801	0.682501	0.679428	0.598685	1666	tags=39%, list=16%, signal=33%	STEAP4/RGL4/PROK2/FCGR3A/GLT1D1/VNN2/FCGR2A/BASP1/MANSC1
CD4_Naive	D1	BTM	enriched in NK cells (III) (M157)	10	0.467921	1.0901	0.356744	0.683728	0.679428	0.599761	560	tags=30%, list=5%, signal=28%	KLRC3/GIMAP6/TIGIT
CD4_Naive	D1	BTM	regulation of antigen presentation and immune response (M5.0)	58	0.29419	1.04959	0.357282	0.683728	0.679428	0.599761	1555	tags=22%, list=15%, signal=19%	HLA-DOA/TLR1/TRAT1/CD247/CD3D/CCR7/PRKCQ/MAPK14/TLR2/HLA-DQB1/FGR/GRAP2/ZAP70
CD4_Naive	D1	BTM	plasma cells & B cells, immunoglobulins (M156.0)	16	0.405174	1.07159	0.360097	0.683728	0.679428	0.599761	1423	tags=38%, list=14%, signal=32%	CD22/PCDH9/FCRL1/CPNE5/GNG7/BLK
CD4_Naive	D1	Hallmark	HALLMARK_MYC_TARGETS_V1	143	0.250204	1.03148	0.371938	0.697384	0.688775	0.611741	1100	tags=15%, list=11%, signal=13%	USP1/MYC/NOP16/PRDX4/CCT7/XPO1/APEX1/ERH/AIMP2/RUVBL2/NOP56/C1QBP/PRDX3/SRSF7/EIF2S1/SNRPD3/EIF4E/SRSF2/PCNA/SSB/NME1
CD4_Naive	D1	BTM	inositol phosphate metabolism (M129)	12	-0.441789	-1.05382	0.394403	0.722614	0.709936	0.633872	1848	tags=33%, list=18%, signal=27%	PANK3/PLEKHF2/SYNJ1/PIKFYVE
CD4_Naive	D1	BTM	E2F1 targets (Q4) (M10.1)	14	-0.426023	-1.05176	0.397786	0.722614	0.709936	0.633872	288	tags=21%, list=3%, signal=21%	STMN1/ERBB2IP/FBXO5
CD4_Naive	D1	BTM	Naive B cell surface signature (S8)	15	0.398261	1.0365	0.403166	0.722614	0.709936	0.633872	772	tags=20%, list=7%, signal=19%	HLA-DOA/LGR4/CD37
CD4_Naive	D1	BTM	transcription regulation in cell development (M49)	25	-0.363437	-1.04131	0.404664	0.722614	0.709936	0.633872	1735	tags=36%, list=17%, signal=30%	PLXNB2/ECT2/C11orf82/LST1/TIMP2/STMN1/GSN/MSH2/FBXO5
CD4_Naive	D1	Hallmark	HALLMARK_GLYCOLYSIS	107	0.256322	1.01485	0.414417	0.731324	0.731808	0.641512	813	tags=12%, list=8%, signal=11%	AKR1A1/SDHC/PGAM2/CTH/HK2/EXT1/ME2/COPB2/VEGFA/GMPPB/IL13RA1/XYLT2/GMPPA
CD4_Naive	D1	Hallmark	HALLMARK_PANCREAS_BETA_CELLS	11	0.429177	1.02213	0.429292	0.748765	0.731808	0.656811	1913	tags=45%, list=18%, signal=37%	PAK3/DPP4/SPCS1/SRPRB/AKT3
CD4_Naive	D1	BTM	cell division (stimulated CD4+ T cells) (M46)	12	0.41438	1.01332	0.441698	0.759917	0.761548	0.666594	970	tags=25%, list=9%, signal=23%	TST/RAD51/MYB
CD4_Naive	D1	Hallmark	HALLMARK_PEROXISOME	60	-0.294868	-1.00961	0.445818	0.759917	0.731808	0.666594	683	tags=15%, list=7%, signal=14%	HSD17B4/ABCB1/ELOVL5/MSH2/SLC27A2/PEX5/LONP2/HSD3B7/SMARCC1
CD4_Naive	D1	Hallmark	HALLMARK_REACTIVE_OXYGEN_SPECIES_PATHWAY	40	0.302348	0.998341	0.453721	0.764698	0.731808	0.670788	1256	tags=22%, list=12%, signal=20%	PRDX4/PRDX1/SBNO2/ERCC2/STK25/EGLN2/PDLIM1/TXNRD1/LAMTOR5
CD4_Naive	D1	BTM	myeloid, dendritic cell activation via NFkB (II) (M43.1)	12	0.406401	0.993806	0.4627	0.771166	0.784237	0.676461	1979	tags=25%, list=19%, signal=20%	BIRC3/LTB/BCL3
CD4_Naive	D1	Hallmark	HALLMARK_COAGULATION	47	-0.303735	-0.994944	0.473932	0.781207	0.740519	0.685269	1615	tags=21%, list=15%, signal=18%	ANXA1/MST1/THBS1/ITGA2/F12/CFD/SIRT2/F8/GSN/CFH
CD4_Naive	D1	BTM	blood coagulation (M11.1)	11	-0.417118	-0.973658	0.490535	0.799785	0.817558	0.701566	2843	tags=64%, list=27%, signal=46%	F13A1/PLAUR/PSAP/F5/DOK2/CFD/CD36
CD4_Naive	D1	BTM	PLK1 signaling events (M4.2)	18	-0.37078	-0.976414	0.501188	0.800098	0.821619	0.701841	1538	tags=28%, list=15%, signal=24%	PRC1/CLSPN/RAD51AP1/FBXO5/ERCC6L
CD4_Naive	D1	Hallmark	HALLMARK_UV_RESPONSE_UP	89	0.254971	0.980042	0.501395	0.800098	0.759689	0.701841	1097	tags=16%, list=11%, signal=14%	TST/C4BPB/TAP1/CNP/CYB5B/IRF1/CYB5R1/FEN1/HLA-F/GLS/STK25/CREG1/TUBA4A/BAK1
CD4_Naive	D1	BTM	lymphocyte generic cluster (M60)	10	-0.424453	-0.962381	0.514403	0.812216	0.829683	0.71247	2450	tags=40%, list=23%, signal=31%	CD28/DHCR24/PRKCZ/ADARB1
CD4_Naive	D1	BTM	double positive thymocytes (M126)	11	-0.402871	-0.940404	0.533174	0.830423	0.846308	0.728442	2748	tags=36%, list=26%, signal=27%	BCL11B/APBB1/CD3E/SH2D1A
CD4_Naive	D1	Hallmark	HALLMARK_TNFA_SIGNALING_VIA_NFKB	130	-0.249256	-0.963857	0.537007	0.830423	0.789716	0.728442	2290	tags=28%, list=22%, signal=22%	ABCA1/CCNL1/CD69/CD83/FOSB/FOSL1/TUBB2A/DUSP2/PTGER4/REL/CLCF1/PDE4B/ATP2B1/RELB/DUSP1/IL18/SIK1/EIF1/B4GALT1/DUSP4/PPP1R15A/TNFAIP6/TRIB1/CCL4/NR4A2/DUSP5/GADD45A/BHLHE40/PLK2/ZC3H12A/CD44/TNFAIP3/NR4A3/DRAM1/ZBTB10/PER1
CD4_Naive	D1	BTM	NK cell surface signature (S1)	26	0.315191	0.937419	0.55231	0.844791	0.854658	0.741045	508	tags=15%, list=5%, signal=15%	KLRC3/TNFSF14/RARRES3/NCR1
CD4_Naive	D1	BTM	small GTPase mediated signal transduction (M215)	12	-0.382972	-0.913519	0.573007	0.844791	0.854658	0.741045	282	tags=25%, list=3%, signal=24%	ARHGAP30/ARHGDIB/FGD3
CD4_Naive	D1	BTM	cell cycle (I) (M4.1)	72	0.25351	0.94009	0.574243	0.844791	0.854658	0.741045	937	tags=17%, list=9%, signal=15%	H2AFX/BUB1/NCAPD3/CENPN/GINS4/SKA3/FEN1/EXO1/RAD51/CENPE/MKI67/PCNA
CD4_Naive	D1	Hallmark	HALLMARK_APICAL_SURFACE	20	0.326155	0.914256	0.579606	0.844791	0.809362	0.741045	2725	tags=45%, list=26%, signal=33%	GATA3/GSTM3/APP/DCBLD2/SULF2/GAS1/ADAM10/TMEM8B/NCOA6
CD4_Naive	D1	BTM	cell adhesion (M51)	11	0.383553	0.913472	0.582548	0.844791	0.854658	0.741045	1847	tags=36%, list=18%, signal=30%	TPM1/ESAM/COL6A1/MGP
CD4_Naive	D1	BTM	respiratory electron transport chain (mitochondrion) (M238)	12	0.371553	0.908589	0.58718	0.844791	0.854658	0.741045	3423	tags=67%, list=33%, signal=45%	NDUFA3/NDUFA11/NDUFB2/NDUFS8/ATP5I/UQCRQ/NDUFS4/UQCRH
CD4_Naive	D1	BTM	B cell surface signature (S2)	39	0.280271	0.920901	0.589714	0.844791	0.854658	0.741045	1074	tags=15%, list=10%, signal=14%	HLA-DOA/CD22/CD37/PCDH9/FCRL1/SLC44A5
CD4_Naive	D1	BTM	leukocyte activation and migration (M45)	10	-0.39298	-0.891021	0.603629	0.844791	0.85669	0.741045	1091	tags=50%, list=10%, signal=45%	FCER1G/ITGA4/FYN/LCK/INPP5D
CD4_Naive	D1	Hallmark	HALLMARK_BILE_ACID_METABOLISM	55	-0.273401	-0.922413	0.603828	0.844791	0.809362	0.741045	3369	tags=45%, list=32%, signal=31%	APOA1/EPHX2/FADS1/ALDH9A1/IDI1/ABCA5/ACSL1/MLYCD/CYP27A1/DHCR24/PEX7/ABCA1/SOD1/PHYH/CAT/ALDH1A1/PFKM/PEX11G/CYP46A1/OPTN/LCK/HSD17B4/SLC27A2/LONP2/HSD3B7
CD4_Naive	D1	Hallmark	HALLMARK_DNA_REPAIR	99	0.240057	0.940069	0.605051	0.844791	0.809362	0.741045	1484	tags=19%, list=14%, signal=17%	RPA2/NELFE/TK2/ERCC2/USP11/POLR2K/FEN1/BCAP31/SUPT4H1/RAD51/TAF12/GUK1/PCNA/MRPL40/NME1/CANT1/COX17/NME3/TARBP2
CD4_Naive	D1	BTM	enriched in B cells (VI) (M69)	14	0.348183	0.891256	0.60825	0.844791	0.85669	0.741045	919	tags=21%, list=9%, signal=20%	CD22/PCDH9/FCRL1
CD4_Naive	D1	BTM	transmembrane transport (II) (M191)	10	0.378791	0.882458	0.621993	0.855954	0.863879	0.750837	1939	tags=40%, list=19%, signal=33%	MDFIC/SPNS3/ACSL5/CUL5
CD4_Naive	D1	Hallmark	HALLMARK_FATTY_ACID_METABOLISM	89	0.238007	0.914839	0.654578	0.869107	0.809362	0.762375	388	tags=9%, list=4%, signal=9%	UBE2L6/SDHC/PSME1/ACAA2/APEX1/NBN/BPHL/ECH1
CD4_Naive	D1	BTM	enriched in T cells (II) (M223)	10	-0.373801	-0.847534	0.660494	0.869107	0.898578	0.762375	619	tags=20%, list=6%, signal=19%	CLEC2D/SLC38A1
CD4_Naive	D1	Hallmark	HALLMARK_APOPTOSIS	107	-0.242543	-0.91203	0.661619	0.869107	0.809362	0.762375	1810	tags=21%, list=17%, signal=18%	DDIT3/TIMP2/ANXA1/IL18/SLC20A1/EBP/ENO2/TOP2A/CCND2/MADD/CDKN1B/SATB1/TGFBR3/GNA15/CREBBP/GADD45A/GSN/SMAD7/CD44/GPX4/SPTAN1/CDC25B/IGF2R
CD4_Naive	D1	Hallmark	HALLMARK_WNT_BETA_CATENIN_SIGNALING	23	-0.308678	-0.863774	0.664439	0.869107	0.809362	0.762375	1551	tags=26%, list=15%, signal=22%	CUL1/PPARD/CCND2/NKD1/AXIN1/TCF7
CD4_Naive	D1	BTM	immune activation - generic cluster (M37.0)	178	-0.228359	-0.92039	0.67081	0.869107	0.898578	0.762375	1887	tags=21%, list=18%, signal=18%	ALDH1A1/BRCA2/CDK14/MACROD2/JUP/ENG/CD3E/PSD3/CIITA/CDA/BEX1/CTSS/DACH1/GAS2L1/F5/PRAM1/MARCH1/SLA2/KLF5/FAM105A/ACTN1/TNFAIP6/CAMK4/SMC4/TSPAN2/MARCH3/GSN/ZNF467/MCM7/MSH2/DBF4/HAL/CD300C/SLC27A2/GPBAR1/SH2D1A/RUNX2/LPCAT2
CD4_Naive	D1	BTM	cell activation (IL15, IL23, TNF) (M24)	10	0.360676	0.840256	0.67762	0.869107	0.898578	0.762375	1979	tags=40%, list=19%, signal=32%	SBNO2/MAP3K8/A2M/BCL3
CD4_Naive	D1	Hallmark	HALLMARK_COMPLEMENT	115	-0.23754	-0.903456	0.678641	0.869107	0.809362	0.762375	1735	tags=21%, list=17%, signal=18%	TIMP2/CDK5R1/CBLB/BRPF3/CDA/CTSS/F5/GNAI2/LCK/CP/SPOCK2/LAP3/GNG2/CD36/DUSP5/F8/PIK3R5/CFH/FCN1/TNFAIP3/GPD2/GRB2/MSRB1/CALM1
CD4_Naive	D1	Hallmark	HALLMARK_IL2_STAT5_SIGNALING	122	-0.236124	-0.905951	0.679864	0.869107	0.809362	0.762375	2134	tags=24%, list=20%, signal=19%	RABGAP1L/AGER/CD83/SLC39A8/UMPS/PDCD2L/IRF4/SERPINB6/LRIG1/RNH1/UCK2/BMPR2/IL18R1/CCND2/NCOA3/IKZF2/AHCY/MYO1C/SELP/ABCB1/BHLHE40/GABARAPL1/CD44/CDC42SE2/GPX4/PRNP/AHNAK/IGF2R/MAPKAPK2
CD4_Naive	D1	BTM	receptors, cell migration (M109)	11	-0.356881	-0.833051	0.683698	0.869107	0.898578	0.762375	1041	tags=27%, list=10%, signal=25%	NCKAP1L/TGFBR3/TRIB1
CD4_Naive	D1	BTM	chaperonin mediated protein folding (I) (M204.0)	11	0.345194	0.822117	0.702478	0.880012	0.898578	0.771941	466	tags=18%, list=4%, signal=17%	CCT7/NOP56
CD4_Naive	D1	BTM	inflammasome receptors and signaling (M53)	12	0.33684	0.823702	0.706848	0.880012	0.898578	0.771941	2253	tags=33%, list=22%, signal=26%	BIRC3/NLRP3/RXRA/BIRC2
CD4_Naive	D1	BTM	CD4 T cell surface signature Th2-stimulated (S7)	10	-0.359046	-0.81408	0.709877	0.880012	0.898578	0.771941	3154	tags=50%, list=30%, signal=35%	TMEM200A/CD28/CD3G/ITM2A/CLDND1
CD4_Naive	D1	Hallmark	HALLMARK_ESTROGEN_RESPONSE_LATE	86	-0.238922	-0.869104	0.743419	0.909346	0.864441	0.797672	2138	tags=22%, list=20%, signal=18%	CHPT1/RBBP8/DUSP2/LLGL2/COX6C/MYOF/JAK1/ATP2B4/SCNN1A/TOP2A/AMFR/TSPAN13/SLC7A5/ELOVL5/CD44/FLNB/ANXA9/SLC27A2/BAG1
CD4_Naive	D1	BTM	golgi membrane (II) (M237)	12	0.324198	0.792789	0.74907	0.909346	0.92233	0.797672	627	tags=17%, list=6%, signal=16%	COPB2/GALNT7
CD4_Naive	D1	BTM	enriched in antigen presentation (II) (M95.0)	16	0.297268	0.786206	0.765288	0.909346	0.92233	0.797672	777	tags=19%, list=7%, signal=17%	GIMAP6/SLA/CD53
CD4_Naive	D1	BTM	T cell differentiation (Th2) (M19)	16	0.297241	0.786136	0.765508	0.909346	0.92233	0.797672	1454	tags=31%, list=14%, signal=27%	TRAT1/GATA3/DPP4/SIT1/GRAP2
CD4_Naive	D1	BTM	enriched in monocytes (II) (M11.0)	118	-0.226369	-0.865677	0.765534	0.909346	0.92233	0.797672	2348	tags=25%, list=22%, signal=19%	EPB41L3/FAM198B/FCAR/TGFBI/CLEC7A/CD93/HCK/IFI30/SIRPB1/ALDH1A1/TYMP/TIMP2/LILRA6/MYOF/HSPA6/CD302/CDA/GAS2L1/PRAM1/NLRP12/MARCH1/IGSF6/CFD/CD36/HPSE/ZNF467/FCN1/FCGRT/AOAH
CD4_Naive	D1	Hallmark	HALLMARK_CHOLESTEROL_HOMEOSTASIS	46	-0.252573	-0.82432	0.769913	0.909346	0.874901	0.797672	2994	tags=35%, list=29%, signal=25%	IDI1/ANXA5/PMVK/HMGCS1/PLAUR/STX5/SC5D/CPEB2/TMEM97/GSTM2/EBP/ANTXR2/ATXN2/ATF5/STARD4/CYP51A1
CD4_Naive	D1	BTM	extracellular matrix (II) (M2.1)	16	0.292487	0.773561	0.782666	0.917187	0.931275	0.80455	3445	tags=50%, list=33%, signal=34%	VCAN/RETN/CD40LG/PLA2G7/COL5A2/GRN/SPARC/TNFAIP2
CD4_Naive	D1	BTM	enriched in B cells (II) (M47.1)	23	-0.279657	-0.782563	0.791584	0.920446	0.931275	0.807409	455	tags=22%, list=4%, signal=21%	FCGR2B/PTPRK/CDK14/CD79A/PNOC
CD4_Naive	D1	BTM	mitotic cell division (M6)	14	0.288526	0.738551	0.819948	0.944114	0.944846	0.82817	828	tags=21%, list=8%, signal=20%	BUB1/CENPN/CENPE
CD4_Naive	D1	BTM	enriched in antigen presentation (I) (M71)	12	-0.307366	-0.733172	0.824526	0.944114	0.944846	0.82817	317	tags=58%, list=3%, signal=57%	ASPH/FAR2/HLA-DRB1/ITPR3/PLAUR/HLA-DPA1/SLC27A2
CD4_Naive	D1	BTM	Monocyte surface signature (S4)	62	0.221733	0.801226	0.855167	0.946418	0.944846	0.830192	2818	tags=37%, list=27%, signal=27%	AMICA1/TLR1/PTGIR/STEAP4/C1orf162/EMR1/ANO10/TLR2/VNN2/FCGR2A/LILRB3/SIGLEC9/ASGR2/NFAM1/CLEC12A/SLC40A1/TNFRSF1B/C5AR1/LTBR/BRI3/TNFSF12/ASGR1/KCNE3
CD4_Naive	D1	Hallmark	HALLMARK_OXIDATIVE_PHOSPHORYLATION	135	0.206047	0.843438	0.863147	0.946418	0.934301	0.830192	819	tags=11%, list=8%, signal=10%	SDHC/ACAT1/ACAA2/ATP6V0E1/ECH1/ATP6V0B/NDUFA3/NDUFS6/DLAT/MRPL35/SLC25A11/PRDX3/NDUFB5/CPT1A/SLC25A20
CD4_Naive	D1	BTM	regulation of signal transduction (M3)	25	-0.254019	-0.727807	0.863677	0.946418	0.944846	0.830192	1805	tags=28%, list=17%, signal=23%	CDK14/JUP/TIMP2/ENG/CD3E/PSD3/HPSE
CD4_Naive	D1	BTM	collagen, TGFB family et al (M77)	15	0.268052	0.697624	0.873379	0.946418	0.944846	0.830192	2655	tags=40%, list=25%, signal=30%	GATA3/IGFBP3/TGFB1I1/PTK2/COL6A3/COL5A2
CD4_Naive	D1	BTM	enriched in B cells (I) (M47.0)	30	-0.245283	-0.731608	0.877932	0.946418	0.944846	0.830192	509	tags=20%, list=5%, signal=19%	PTPRK/MACROD2/TSPAN13/STAP1/CD79A/PNOC
CD4_Naive	D1	BTM	enriched in B cells (III) (M47.2)	16	0.262624	0.69458	0.882094	0.946418	0.944846	0.830192	53	tags=6%, list=1%, signal=6%	HLA-DOA
CD4_Naive	D1	Hallmark	HALLMARK_ADIPOGENESIS	124	-0.21145	-0.814076	0.883605	0.946418	0.934301	0.830192	1493	tags=16%, list=14%, signal=14%	CMPK1/CD302/BAZ2A/NDUFA5/DLD/DNAJB9/UBC/SLC27A1/UBQLN1/CD36/GADD45A/TALDO1/DRAM2/RTN3/CCNG2/GPX4/MCCC1/PPM1B/GPD2/RIOK3
CD4_Naive	D1	BTM	cell cycle and transcription (M4.0)	179	-0.207227	-0.835055	0.885998	0.946418	0.944846	0.830192	2863	tags=31%, list=27%, signal=23%	LMNB2/C11orf82/SLC11A1/AURKA/PLAUR/RRM1/LST1/EZH2/ATAD2/POLQ/SIRPB2/LRRC25/CDC45/EPB41L3/FAM198B/TGFBI/CLEC7A/CD93/HCK/CENPK/IFI30/CENPM/UBE2S/MCM6/DIAPH3/TYMP/TIMP2/TK1/RACGAP1/LILRA6/MYOF/PRC1/HSPA6/CD302/ARHGAP11A/STMN1/TOP2A/MAD2L1/NLRP12/RAD51AP1/GPSM2/IGSF6/KIF18A/TMEM106C/CFD/KIFC1/CD36/HPSE/ZNF367/CCNF/FCN1/FCGRT/AOAH/FBXO5/ERCC6L
CD4_Naive	D1	BTM	DC surface signature (S5)	34	0.230291	0.733757	0.888155	0.946418	0.944846	0.830192	2628	tags=35%, list=25%, signal=26%	PSEN2/TSPAN33/ITPRIPL2/CD274/HLA-DQB1/CRIM1/EMP1/CD151/ATP1B1/ATP1B2/GRINA/LRFN4
CD4_Naive	D1	Hallmark	HALLMARK_XENOBIOTIC_METABOLISM	95	-0.213548	-0.789401	0.889939	0.946418	0.934301	0.830192	2094	tags=22%, list=20%, signal=18%	CAT/PINK1/PDK4/GCNT2/TNFRSF1A/JUP/TMEM97/ESR1/LCAT/DHPS/NDRG2/CDA/PPARD/AHCY/CD36/GABARAPL1/ELOVL5/SLC35D1/PTS/SLC6A6/BCAT1
CD4_Naive	D1	Hallmark	HALLMARK_SPERMATOGENESIS	45	0.219822	0.746445	0.896929	0.946418	0.934301	0.830192	1800	tags=20%, list=17%, signal=17%	POMC/BUB1/PCSK1N/ACRBP/ALOX15/GSTM3/HSPA1L/PIAS2/NF2
CD4_Naive	D1	BTM	mismatch repair (I) (M22.0)	22	0.242493	0.693431	0.902252	0.946418	0.949739	0.830192	2072	tags=27%, list=20%, signal=22%	BUB1/EXO1/PCNA/MSH6/RFC5/SMC2
CD4_Naive	D1	BTM	myeloid cell enriched receptors and transporters (M4.3)	18	0.23005	0.629069	0.943034	0.964341	0.961722	0.845913	104	tags=6%, list=1%, signal=6%	AMICA1
CD4_Naive	D1	BTM	respiratory electron transport chain (mitochondrion) (M216)	10	0.245687	0.572369	0.949098	0.964341	0.961722	0.845913	1544	tags=20%, list=15%, signal=17%	NDUFS6/NDUFB7
CD4_Naive	D1	BTM	T & B cell development, activation (M62.0)	19	-0.229214	-0.611079	0.951206	0.964341	0.961722	0.845913	2145	tags=21%, list=21%, signal=17%	CD3G/CD3E/PSD3/SH2D1A
CD4_Naive	D1	BTM	transmembrane transport (I) (M87)	10	0.243123	0.566395	0.952105	0.964341	0.961722	0.845913	1181	tags=20%, list=11%, signal=18%	TLR2/NLRP3
CD4_Naive	D1	Hallmark	HALLMARK_P53_PATHWAY	123	-0.195637	-0.751815	0.957344	0.964341	0.957912	0.845913	1299	tags=20%, list=12%, signal=17%	SLC3A2/DDIT3/CDK5R1/ANKRA2/HRAS/POM121/TSPYL2/PTPN14/RPS27L/VWA5A/CCND2/PRMT2/APAF1/PPP1R15A/EI24/GADD45A/HDAC3/RB1/S100A4/PLK2/ITGB4/SLC35D1/DRAM1/AEN
CD4_Naive	D1	Hallmark	HALLMARK_ANGIOGENESIS	11	-0.247162	-0.576938	0.957912	0.964341	0.957912	0.845913	1872	tags=27%, list=18%, signal=22%	VAV2/CCND2/S100A4
CD4_Naive	D1	BTM	myeloid, dendritic cell activation via NFkB (I) (M43.0)	12	0.206648	0.505333	0.98228	0.98228	0.98228	0.861649	2332	tags=25%, list=22%, signal=19%	MAP3K8/BCL3/NFKBID
CD4_Naive	D28	BTM	cell cycle (I) (M4.1)	72	0.413794	1.51853	0.0107287	0.504281	0.336187	0.495434	2411	tags=38%, list=23%, signal=29%	H2AFX/FEN1/NUSAP1/KIF18A/ASPM/MKI67/DTYMK/PCNA/CASC5/GINS2/MCM6/CENPN/C11orf82/AURKA/CENPW/POLA2/BUB1/RAD51/SPC24/SMC2/CDC45/HELLS/CCNB1/FANCD2/MND1/DNA2/GINS4
CD4_Naive	D28	BTM	enriched in monocytes (II) (M11.0)	118	-0.373643	-1.44225	0.012931	0.504281	0.336187	0.495434	1545	tags=25%, list=15%, signal=21%	LMO2/EPB41L3/SIRPB1/KYNU/NFE2/CLEC7A/PRAM1/HSPA6/PLAUR/FCAR/LST1/CSTA/ZNF467/CD93/MYOF/MARCH1/LILRA1/IFI30/CD86/RASSF4/SCPEP1/F13A1/IGSF6/HPSE/PLA2G7/FAM198B/LILRA6/FES/CD36
CD4_Naive	D28	BTM	T cell activation and signaling (M5.1)	19	0.596376	1.63911	0.014352	0.504281	0.336187	0.495434	1017	tags=26%, list=10%, signal=24%	GIMAP6/CD247/TRAF3IP3/CCR7/CD4
CD4_Naive	D28	BTM	enriched in antigen presentation (I) (M71)	12	-0.689681	-1.64285	0.0186276	0.504281	0.336187	0.495434	1943	tags=42%, list=19%, signal=34%	HLA-DQB1/ITPR3/PLAUR/HLA-DPA1/CD74
CD4_Naive	D28	BTM	myeloid, dendritic cell activation via NFkB (I) (M43.0)	12	0.671177	1.63226	0.0215144	0.504281	0.336187	0.495434	860	tags=50%, list=8%, signal=46%	MAP3K8/NFKBID/TNF/IL23A/FUT7/CCL5
CD4_Naive	D28	BTM	viral sensing & immunity; IRF2 targets network (I) (M111.0)	11	-0.688964	-1.60726	0.0237643	0.504281	0.336187	0.495434	1713	tags=55%, list=16%, signal=46%	THBS1/KYNU/ZBP1/IFI35/FES/CTSS
CD4_Naive	D28	BTM	T cell activation (II) (M7.3)	24	0.528885	1.54463	0.0267151	0.504281	0.336187	0.495434	3081	tags=46%, list=30%, signal=32%	CXCR3/CD247/TIGIT/CCL5/STAT4/CRTAM/PTPRCAP/ZAP70/ITK/SIRPG/IL18R1
CD4_Naive	D28	BTM	T cell activation (III) (M7.4)	11	-0.680015	-1.58638	0.0281369	0.504281	0.336187	0.495434	552	tags=18%, list=5%, signal=17%	NELL2/CD96
CD4_Naive	D28	BTM	T cell activation (I) (M7.1)	38	0.456062	1.47539	0.0302569	0.504281	0.336187	0.495434	1494	tags=26%, list=14%, signal=23%	BCL11B/CD247/TIGIT/RHOH/CCR7/CCL5/PRKCQ/CRTAM/SIT1/CD8B
CD4_Naive	D28	BTM	small GTPase mediated signal transduction (M215)	12	0.632882	1.53913	0.0409196	0.613795	0.409196	0.603026	1778	tags=50%, list=17%, signal=42%	FGD3/ARHGDIA/RHOH/TAGAP/RAC2/GMIP
CD4_Naive	D28	BTM	enriched in T cells (I) (M7.0)	46	0.411384	1.38092	0.0556286	0.644994	0.469211	0.633678	1459	tags=28%, list=14%, signal=24%	GIMAP7/BCL11B/PRF1/GIMAP6/CD247/XCL2/TIGIT/CCL5/GZMK/MAL/PRKCQ/ITM2A/SIT1
CD4_Naive	D28	BTM	T cell differentiation (M14)	11	0.62286	1.48489	0.0563054	0.644994	0.469211	0.633678	2937	tags=73%, list=28%, signal=52%	BCL11B/LRRN3/MAL/TXK/UBASH3A/ITK/SH2D1A/NOG
CD4_Naive	D28	Hallmark	HALLMARK_TNFA_SIGNALING_VIA_NFKB	130	-0.327082	-1.2793	0.0585804	0.644994	0.986051	0.633678	2235	tags=32%, list=21%, signal=25%	NFKBIA/BCL3/STAT5A/PTGER4/SERPINB8/FOSL1/ABCA1/NFKB1/SLC2A6/DUSP1/TNFAIP3/CCND1/CCL4/TLR2/TUBB2A/PNRC1/BCL6/NINJ1/KYNU/TNFAIP6/CD69/PLK2/SIK1/PLAUR/DENND5A/MCL1/BTG2/IL6ST/PMEPA1/EIF1/PPP1R15A/RELB/SOCS3/NR4A3/GADD45A/ZBTB10/BHLHE40/CCNL1/DRAM1/B4GALT1/IL18
CD4_Naive	D28	Hallmark	HALLMARK_INTERFERON_ALPHA_RESPONSE	80	-0.36296	-1.32176	0.0601995	0.644994	0.986051	0.633678	2667	tags=40%, list=26%, signal=30%	IFIT3/IFI44L/OASL/MVB12A/PSME1/CASP8/ELF1/SELL/GBP4/B2M/SAMD9/CMTR1/HELZ2/HLA-C/OAS1/TDRD7/IFITM1/IFITM2/LAP3/PLSCR1/PSME2/IL15/LGALS3BP/RNF31/IFI35/IFITM3/PARP9/IFI30/PARP12/PNPT1/CD74/MX1
CD4_Naive	D28	BTM	Plasma cell surface signature (S3)	10	0.61909	1.44021	0.0792541	0.74708	0.56446	0.733973	857	tags=30%, list=8%, signal=28%	SLC16A14/TXNDC15/ICAM2
CD4_Naive	D28	BTM	platelet activation (II) (M32.1)	18	-0.530045	-1.40603	0.0839148	0.74708	0.56446	0.733973	1253	tags=33%, list=12%, signal=29%	PKN1/NBEAL2/AKT1/MAP7D1/MLF2/MAP2K2
CD4_Naive	D28	BTM	enriched in activated dendritic cells (II) (M165)	18	-0.529316	-1.40409	0.0846691	0.74708	0.56446	0.733973	2667	tags=56%, list=26%, signal=41%	IFIH1/IFIT3/MX2/MGST1/DAPK1/DSE/TNFAIP6/HERC5/PARP9/IL18
CD4_Naive	D28	BTM	DNA repair (M76)	16	0.516996	1.36024	0.110664	0.815753	0.691647	0.801441	2365	tags=44%, list=23%, signal=34%	H2AFX/FEN1/PCNA/RAD51/GTF2H1/RPA1/FANCD2
CD4_Naive	D28	Hallmark	HALLMARK_MYC_TARGETS_V2	37	0.397672	1.27935	0.117724	0.815753	0.986051	0.801441	2249	tags=32%, list=22%, signal=26%	PPRC1/BYSL/UNG/MYC/GRWD1/RABEPK/HK2/NOP16/CDK4/TCOF1/PHB/HSPD1
CD4_Naive	D28	BTM	mitotic cell cycle - DNA replication (M4.4)	21	0.469108	1.31921	0.125054	0.815753	0.703514	0.801441	3222	tags=52%, list=31%, signal=36%	PCNA/MCM3/MCM6/RPA2/POLA2/CDC45/MCM8/MND1/CDC7/POLA1/MCM4
CD4_Naive	D28	BTM	respiratory electron transport chain (mitochondrion) (M231)	10	-0.593286	-1.3504	0.126633	0.815753	0.703514	0.801441	1693	tags=50%, list=16%, signal=42%	ATP5L/ATP5C1/NDUFB4/NDUFB3/UQCRFS1
CD4_Naive	D28	BTM	lysosomal/endosomal proteins (M139)	10	-0.581388	-1.32332	0.143479	0.815753	0.717862	0.801441	113	tags=20%, list=1%, signal=20%	GAA/CTSS
CD4_Naive	D28	Hallmark	HALLMARK_TGF_BETA_SIGNALING	35	-0.404164	-1.25659	0.143653	0.815753	0.986051	0.801441	2637	tags=40%, list=25%, signal=30%	KLF10/PPM1A/BMPR2/CDKN1C/HIPK2/THBS1/FKBP1A/SMAD7/CDK9/SKIL/PMEPA1/PPP1R15A/ID1/UBE2D3
CD4_Naive	D28	BTM	type I interferon response (M127)	11	-0.563141	-1.31373	0.15019	0.815753	0.717862	0.801441	1223	tags=36%, list=12%, signal=32%	IFITM1/PLSCR1/HERC5/PARP9
CD4_Naive	D28	Hallmark	HALLMARK_MYOGENESIS	86	-0.319756	-1.17948	0.158236	0.815753	0.986051	0.801441	2075	tags=24%, list=20%, signal=20%	PKIA/PDE4DIP/MYLK/SPTAN1/RYR1/AEBP1/AKT2/CACNA1H/MYH9/SPARC/MYO1C/FST/RB1/MYLPF/TPM3/SH2B1/BHLHE40/ABLIM1/BAG1/COL6A2/CD36
CD4_Naive	D28	BTM	double positive thymocytes (M126)	11	0.548448	1.30749	0.158583	0.815753	0.717862	0.801441	1017	tags=27%, list=10%, signal=25%	BCL11B/SLC40A1/CD4
CD4_Naive	D28	Hallmark	HALLMARK_KRAS_SIGNALING_DN	56	-0.349781	-1.19511	0.165657	0.815753	0.986051	0.801441	1677	tags=25%, list=16%, signal=21%	ITGB1BP2/RYR1/COPZ2/RIBC2/MYO15A/SLC25A23/SKIL/FGGY/BTG2/TGM1/ENTPD7/DTNB/CHST2/MX1
CD4_Naive	D28	BTM	leukocyte migration (M88.0)	14	0.502011	1.27753	0.169156	0.815753	0.717862	0.801441	1931	tags=36%, list=18%, signal=29%	FUT4/ST14/POF1B/TMEM45B/CLDN7
CD4_Naive	D28	Hallmark	HALLMARK_COAGULATION	47	-0.362828	-1.19863	0.169704	0.815753	0.986051	0.801441	2126	tags=30%, list=20%, signal=24%	ITGA2/LAMP2/APOA1/DCT/THBS1/CTSO/LGMN/RAC1/SPARC/CAPN5/MST1/ISCU/TIMP1/F12
CD4_Naive	D28	BTM	CD4 T cell surface signature Th2-stimulated (S7)	10	0.559012	1.30045	0.170587	0.815753	0.717862	0.801441	1872	tags=50%, list=18%, signal=41%	SLC4A7/MAL/ITM2A/SIT1/SLC37A3
CD4_Naive	D28	BTM	extracellular matrix (II) (M2.1)	16	-0.491728	-1.26336	0.177862	0.815753	0.717862	0.801441	1605	tags=25%, list=15%, signal=21%	AEBP1/SPARC/COL6A2/PLA2G7
CD4_Naive	D28	Hallmark	HALLMARK_ALLOGRAFT_REJECTION	123	-0.295885	-1.14929	0.179225	0.815753	0.986051	0.801441	1947	tags=24%, list=19%, signal=19%	HLA-E/UBE2N/TAPBP/CD79A/CCL4/TLR2/APBB1/CD40/LY75/HCLS1/PRKCB/AKT1/NCR1/IL15/FCGR2B/IKBKB/CD86/GALNT1/TIMP1/IGSF6/NME1/SOCS1/EIF5A/BCAT1/BCL10/CD74/CTSS/IL18/CD96
CD4_Naive	D28	BTM	cell division - E2F transcription network (M4.8)	14	0.496556	1.26365	0.179466	0.815753	0.717862	0.801441	937	tags=29%, list=9%, signal=26%	H2AFX/DTYMK/PCNA/MCM3
CD4_Naive	D28	BTM	MHC-TLR7-TLR8 cluster (M146)	14	-0.505352	-1.25176	0.186702	0.819536	0.71807	0.805158	1947	tags=36%, list=19%, signal=29%	HLA-E/HLA-DQB1/HLA-C/HLA-DPA1/CD74
CD4_Naive	D28	Hallmark	HALLMARK_ANDROGEN_RESPONSE	66	-0.330423	-1.16324	0.19447	0.819536	0.986051	0.805158	2166	tags=27%, list=21%, signal=22%	RPS6KA3/B2M/ADRM1/HSD17B14/DNAJB9/CCND1/HOMER2/ELL2/AKT1/ADAMTS1/GPD1L/PMEPA1/ELK4/INPP4B/ZBTB10/LMAN1/B4GALT1/SPCS3
CD4_Naive	D28	BTM	golgi membrane (II) (M237)	12	0.510899	1.24248	0.205442	0.819536	0.71807	0.805158	1105	tags=25%, list=11%, signal=22%	SLC35A5/C3orf58/GOPC
CD4_Naive	D28	Hallmark	HALLMARK_P53_PATHWAY	123	0.279545	1.11754	0.209575	0.819536	0.986051	0.805158	1904	tags=22%, list=18%, signal=18%	CASP1/ST14/DCXR/FDXR/RPS27L/TPRKB/BLCAP/FAS/IER5/WRAP73/MAPKAPK3/RALGDS/PCNA/ABAT/ZNF365/TPD52L1/AK1/TM7SF3/CGRRF1/RAB40C/CCND2/RXRA/CDKN2A/FAM162A/RAD9A/FUCA1/ZFP36L1
CD4_Naive	D28	Hallmark	HALLMARK_INTERFERON_GAMMA_RESPONSE	154	-0.276637	-1.11149	0.216931	0.819536	0.986051	0.805158	2667	tags=31%, list=26%, signal=24%	IFIT3/IFI44L/OASL/MX2/IL15RA/RAPGEF6/PSME1/CASP8/NCOA3/NFKBIA/RIPK1/GBP4/B2M/NFKB1/CMTR1/TAPBP/SELP/TNFAIP3/RNF213/CD40/HELZ2/NLRC5/TNFAIP6/TDRD7/CD69/IFITM2/PTPN1/LAP3/PLSCR1/PSME2/IL15/LGALS3BP/RNF31/ZBP1/IFI35/IFITM3/XAF1/MVP/IFI30/CD86/SOCS3/STAT3/PARP12/PELI1/SOCS1/PNPT1/CD74/MX1
CD4_Naive	D28	BTM	PLK1 signaling events (M4.2)	18	0.440924	1.1952	0.22026	0.819536	0.71807	0.805158	1577	tags=33%, list=15%, signal=28%	NUSAP1/ASPM/CLSPN/GINS2/AURKA/BUB1
CD4_Naive	D28	BTM	Activated (LPS) dendritic cell surface signature (S11)	18	-0.451792	-1.19845	0.223458	0.819536	0.71807	0.805158	3104	tags=61%, list=30%, signal=43%	GPR157/TMEM140/IFI6/CD58/LAMP2/CD40/LY75/NINJ1/PDCD1LG2/TGFA/CALCRL
CD4_Naive	D28	BTM	cell activation (IL15, IL23, TNF) (M24)	10	0.524382	1.21988	0.233524	0.819536	0.71807	0.805158	633	tags=30%, list=6%, signal=28%	MAP3K8/TNF/IL23A
CD4_Naive	D28	BTM	intracellular transport (M147)	13	-0.492949	-1.19605	0.243668	0.819536	0.71807	0.805158	3406	tags=62%, list=33%, signal=42%	NUP107/PIKFYVE/ZFYVE16/PIK3C2A/RAD21/SRP9/CEP120/SEC63
CD4_Naive	D28	BTM	enriched in NK cells (I) (M7.2)	30	0.374322	1.15192	0.243897	0.819536	0.71807	0.805158	1274	tags=27%, list=12%, signal=23%	GIMAP7/PRF1/CD247/XCL2/CCL5/STAT4/PLEKHF1/PRKCQ
CD4_Naive	D28	BTM	chaperonin mediated protein folding (I) (M204.0)	11	0.505117	1.20419	0.244201	0.819536	0.71807	0.805158	2249	tags=45%, list=22%, signal=36%	CCT8/CCT7/CCT3/ATIC/HSPD1
CD4_Naive	D28	BTM	leukocyte differentiation (M160)	11	-0.511639	-1.19358	0.248099	0.819536	0.71807	0.805158	2922	tags=45%, list=28%, signal=33%	JUNB/NR4A2/BCL3/BTG2/ID1
CD4_Naive	D28	BTM	enriched in T cells (II) (M223)	10	0.514799	1.19759	0.251324	0.819536	0.71807	0.805158	1214	tags=30%, list=12%, signal=27%	LBH/LRRN3/PLEKHF1
CD4_Naive	D28	BTM	enriched in NK cells (III) (M157)	10	0.497578	1.15753	0.286078	0.883912	0.743608	0.868405	1802	tags=40%, list=17%, signal=33%	GIMAP6/TIGIT/MATK/PTPN4
CD4_Naive	D28	BTM	enriched in NK cells (II) (M61.0)	11	-0.493126	-1.15039	0.289734	0.883912	0.743608	0.868405	10	tags=27%, list=0%, signal=27%	KIR3DL1/S1PR5/CD96
CD4_Naive	D28	BTM	myeloid cell enriched receptors and transporters (M4.3)	18	-0.428171	-1.13579	0.290213	0.883912	0.743608	0.868405	772	tags=33%, list=7%, signal=31%	MYOF/LILRA1/GPBAR1/CD86/IGSF6/LRRC25
CD4_Naive	D28	BTM	TLR and inflammatory signaling (M16)	25	-0.387085	-1.11467	0.295999	0.883912	0.743608	0.868405	1731	tags=32%, list=17%, signal=27%	TLR2/PADI4/NFE2/LY96/HSPA6/FCAR/LILRA6/FES
CD4_Naive	D28	BTM	enriched in cell cycle (M167)	12	-0.477531	-1.1375	0.302034	0.883912	0.743608	0.868405	1381	tags=50%, list=13%, signal=43%	RBM38/DNM2/EHMT2/SESN3/AKT1/GSPT1
CD4_Naive	D28	BTM	putative targets of PAX3 (M89.0)	10	-0.499961	-1.13798	0.30759	0.883912	0.743608	0.868405	2897	tags=60%, list=28%, signal=43%	CDKN1A/NR4A2/DUSP2/IL8/PLK2/SIK1
CD4_Naive	D28	BTM	enriched in monocytes (surface) (M118.1)	11	0.475219	1.13292	0.312315	0.883912	0.743608	0.868405	2575	tags=45%, list=25%, signal=34%	C1orf162/CD4/TNFRSF1B/SLC24A4/MCTP1
CD4_Naive	D28	Hallmark	HALLMARK_IL2_STAT5_SIGNALING	122	-0.273316	-1.06145	0.319464	0.886249	0.996505	0.8707	1172	tags=17%, list=11%, signal=15%	MYO1C/GABARAPL1/ITGAE/DENND5A/PLSCR1/GPX4/SNX14/IFITM3/IGF2R/CD86/CTLA4/IKZF2/RNH1/P2RX4/BHLHE40/GLIPR2/CDC42SE2/SOCS1/NFKBIZ/HUWE1/AGER
CD4_Naive	D28	BTM	Resting dendritic cell surface signature (S10)	29	-0.36515	-1.08801	0.324958	0.886249	0.754119	0.8707	2756	tags=41%, list=26%, signal=31%	SLC7A8/CH25H/FCER1A/IFNGR1/HLA-DQB1/CD1C/SLC38A6/SERINC5/SLC27A3/CD86/LPCAT2/IGSF6
CD4_Naive	D28	Hallmark	HALLMARK_APOPTOSIS	107	-0.277271	-1.05662	0.33088	0.886285	0.996505	0.870736	1916	tags=23%, list=18%, signal=19%	MADD/TOP2A/CCND1/BNIP3L/SPTAN1/CDK2/DNAJC3/PSEN1/SATB1/PDCD4/SMAD7/CD69/TSPO/GPX4/MCL1/MGMT/IFITM3/BTG2/IGF2R/TIMP1/GADD45A/CREBBP/BCL10/IL18/PPT1
CD4_Naive	D28	BTM	cell adhesion (M51)	11	0.462412	1.10238	0.345846	0.888486	0.754119	0.872898	526	tags=18%, list=5%, signal=17%	MGP/TPM1
CD4_Naive	D28	BTM	leukocyte activation and migration (M45)	10	0.47099	1.09568	0.353677	0.888486	0.754119	0.872898	1303	tags=30%, list=12%, signal=26%	ITGA4/SELPLG/FYN
CD4_Naive	D28	BTM	enriched in antigen presentation (II) (M95.0)	16	0.409983	1.07869	0.360611	0.888486	0.754119	0.872898	1396	tags=25%, list=13%, signal=22%	GIMAP6/ITGA4/CD53/IL10RA
CD4_Naive	D28	BTM	enriched in B cells (II) (M47.1)	23	-0.377368	-1.06647	0.36145	0.888486	0.754119	0.872898	1981	tags=26%, list=19%, signal=21%	CELSR1/CD79A/KIAA0125/FCGR2B/PTPRK/PAX5
CD4_Naive	D28	BTM	blood coagulation (M11.1)	11	-0.465089	-1.08499	0.361977	0.888486	0.754119	0.872898	1080	tags=27%, list=10%, signal=24%	PLAUR/F13A1/CD36
CD4_Naive	D28	Hallmark	HALLMARK_SPERMATOGENESIS	45	0.313977	1.04909	0.36886	0.888486	0.996505	0.872898	1577	tags=18%, list=15%, signal=15%	RAD17/POMC/CLPB/PARP2/LDHC/AURKA/MAST2/BUB1
CD4_Naive	D28	BTM	myeloid, dendritic cell activation via NFkB (II) (M43.1)	12	0.438997	1.06761	0.374183	0.888486	0.763638	0.872898	1081	tags=33%, list=10%, signal=30%	IL23A/FUT7/CCL5/TNIP3
CD4_Naive	D28	BTM	NK cell surface signature (S1)	26	-0.359081	-1.04421	0.388464	0.888486	0.776927	0.872898	2196	tags=27%, list=21%, signal=21%	SYNGR3/KIR3DL1/TNFSF14/S1PR5/NCR1/DLL1/HAVCR2
CD4_Naive	D28	Hallmark	HALLMARK_ESTROGEN_RESPONSE_EARLY	88	-0.278856	-1.03164	0.38931	0.888486	0.996505	0.872898	2520	tags=33%, list=24%, signal=25%	PPIF/TOB1/INPP5F/ELF1/SCARB1/SLC9A3R1/SNX24/CELSR1/ANXA9/SLC39A6/CCND1/AMFR/RPS6KA2/MICB/MED24/ESRP2/RBBP8/SYNGR1/FAM102A/ADD3/FLNB/MYOF/IL6ST/BHLHE40/ABLIM1/BAG1/MED13L/B4GALT1/UGCG
CD4_Naive	D28	Hallmark	HALLMARK_FATTY_ACID_METABOLISM	89	0.268948	1.02392	0.393099	0.888486	0.996505	0.872898	1491	tags=22%, list=14%, signal=19%	IL4I1/APEX1/CPT1A/ENO3/MGLL/ACSL4/HMGCL/GLUL/ACADM/ECH1/ACAA2/SDHC/MDH1/HADH/UROS/UGDH/ADIPOR2/ADSL/SDHD/ETFDH
CD4_Naive	D28	BTM	transmembrane transport (II) (M191)	10	-0.464614	-1.05753	0.398637	0.888486	0.781641	0.872898	73	tags=30%, list=1%, signal=30%	NUP54/ATP8A1/KCNQ1
CD4_Naive	D28	Hallmark	HALLMARK_UV_RESPONSE_DN	69	-0.288851	-1.02642	0.40278	0.888486	0.996505	0.872898	2153	tags=26%, list=21%, signal=21%	ABCC1/NFKB1/DUSP1/SLC7A1/DYRK1A/ATRX/NR3C1/SMAD7/IRS1/ADD3/CDC42BPA/NR1D2/MGMT/PRDM2/ID1/INPP4B/BHLHE40/RUNX1
CD4_Naive	D28	Hallmark	HALLMARK_IL6_JAK_STAT3_SIGNALING	49	-0.306303	-1.0203	0.413711	0.889902	0.996505	0.874289	1742	tags=24%, list=17%, signal=21%	LTBR/TLR2/TNFRSF1A/PTPN1/PTPN11/IL6ST/LEPR/SOCS3/STAT3/PIK3R5/SOCS1/CD36
CD4_Naive	D28	BTM	enriched in monocytes (IV) (M118.0)	42	0.308716	1.01604	0.415287	0.889902	0.79863	0.874289	333	tags=10%, list=3%, signal=9%	AMICA1/C1orf162/TLR1/RHOU
CD4_Naive	D28	Hallmark	HALLMARK_COMPLEMENT	115	-0.261605	-1.00699	0.43157	0.897573	0.996505	0.881826	1872	tags=20%, list=18%, signal=17%	CDA/TNFAIP3/CD55/CTSO/PSEN1/LGMN/DOCK9/KYNU/LAP3/PLAUR/PLSCR1/CALM1/HPCAL4/CP/CR1/ERAP2/TIMP1/PIK3R5/GPD2/PLA2G7/CTSS/CALM3/CD36
CD4_Naive	D28	BTM	cell adhesion (GO) (M117)	17	-0.387454	-1.01371	0.439222	0.897573	0.820005	0.881826	552	tags=18%, list=5%, signal=17%	NINJ1/NELL2/CD96
CD4_Naive	D28	Hallmark	HALLMARK_ESTROGEN_RESPONSE_LATE	86	0.264562	1.00203	0.441421	0.897573	0.996505	0.881826	1812	tags=22%, list=17%, signal=18%	GLA/ST14/TJP3/DCXR/METTL3/LSR/CISH/RABEP1/GINS2/TST/TPD52L1/XBP1/NBL1/UGDH/FKBP4/TIAM1/TSPAN13/NRIP1/NAB2
CD4_Naive	D28	BTM	T & B cell development, activation (M62.0)	19	0.365487	1.00452	0.442803	0.897573	0.820005	0.881826	2934	tags=47%, list=28%, signal=34%	RGL1/MAL/CSRP2/CAMK2D/ACPL2/UBASH3A/TCL1A/NAV1/SH2D1A
CD4_Naive	D28	Hallmark	HALLMARK_UNFOLDED_PROTEIN_RESPONSE	70	0.274857	1.00242	0.449259	0.898518	0.996505	0.882755	1835	tags=20%, list=18%, signal=17%	DCTN1/EIF4E/DCP2/PAIP1/LSM1/SSR1/IMP3/NFYB/XBP1/IFIT1/MTHFD2/EXOSC9/HSP90B1/EXOSC4
CD4_Naive	D28	BTM	innate antiviral response (M150)	12	-0.419055	-0.998205	0.464741	0.906322	0.844983	0.890422	1350	tags=50%, list=13%, signal=44%	SP100/OAS3/OASL/OAS1/PLSCR1/APOBEC3A
CD4_Naive	D28	Hallmark	HALLMARK_HYPOXIA	111	-0.258891	-0.992128	0.465245	0.906322	0.996505	0.890422	2056	tags=23%, list=20%, signal=18%	CDKN1C/RRAGD/GCNT2/TPI1/DUSP1/TNFAIP3/BNIP3L/ENO1/PNRC1/NR3C1/KIF5A/GLRX/MYH9/GAPDH/TES/PLAUR/MXI1/PPP1R15A/CP/KDELR3/BHLHE40/AMPD3/HEXA/MIF/CHST2
CD4_Naive	D28	Hallmark	HALLMARK_NOTCH_SIGNALING	17	0.363562	0.971239	0.488733	0.939871	0.996505	0.923382	88	tags=12%, list=1%, signal=12%	DTX2/LFNG
CD4_Naive	D28	BTM	T cell signaling and costimulation (M44)	10	0.416761	0.969524	0.505616	0.953152	0.895859	0.93643	1303	tags=30%, list=12%, signal=26%	IL23A/MAPK14/FYN
CD4_Naive	D28	Hallmark	HALLMARK_KRAS_SIGNALING_UP	99	-0.257972	-0.970595	0.520216	0.953152	0.996505	0.93643	1506	tags=17%, list=14%, signal=15%	SATB1/EPB41L3/NIN/AKT2/GLRX/LY96/PLAUR/GYPC/PDCD1LG2/ATG10/ZNF639/PPP1R15A/F13A1/MTMR10/GNG11/PPBP/CTSS
CD4_Naive	D28	BTM	respiratory electron transport chain (mitochondrion) (M216)	10	-0.416226	-0.94739	0.526405	0.953152	0.895859	0.93643	2714	tags=50%, list=26%, signal=37%	COX6A1/ATP5H/NDUFS6/COX7B/COX7C
CD4_Naive	D28	Hallmark	HALLMARK_PEROXISOME	60	-0.276873	-0.959851	0.531056	0.953152	0.996505	0.93643	1434	tags=18%, list=14%, signal=16%	ECI2/NUDT19/TSPO/IDH2/SMARCC1/MVP/LONP2/HSD3B7/ABCB9/BCL10/PEX5
CD4_Naive	D28	BTM	mitotic cell division (M6)	14	0.369974	0.94152	0.536503	0.953152	0.895859	0.93643	1698	tags=36%, list=16%, signal=30%	KIF18A/CASC5/CENPN/BUB1/SPC24
CD4_Naive	D28	BTM	platelet activation (I) (M32.0)	16	0.357872	0.941581	0.537206	0.953152	0.895859	0.93643	670	tags=12%, list=6%, signal=12%	H1FX/POR
CD4_Naive	D28	BTM	mitotic cell cycle in stimulated CD4 T cells (M4.5)	16	-0.363738	-0.934524	0.545317	0.953152	0.895859	0.93643	2385	tags=38%, list=23%, signal=29%	NDC80/CENPK/TOP2A/ZNF367/MAD2L1/MIR155HG
CD4_Naive	D28	BTM	chemokines and inflammatory molecules in myeloid cells (M86.0)	12	-0.394016	-0.938561	0.546474	0.953152	0.895859	0.93643	2235	tags=50%, list=21%, signal=39%	NFKBIA/NFKB1/DUSP1/TNFAIP3/CCL4/TNFAIP6
CD4_Naive	D28	Hallmark	HALLMARK_ADIPOGENESIS	124	0.239679	0.959218	0.556033	0.958677	0.996505	0.941858	1734	tags=23%, list=17%, signal=20%	PFKL/RAB34/MAP4K3/REEP5/DLAT/ESRRA/UCP2/POR/DGAT1/MGLL/BCL2L13/UQCR10/COQ5/SLC25A1/COQ9/ACADM/ECH1/TST/ACAA2/SDHC/HADH/ADIPOR2/PLIN2/GPX3/IMMT/ITSN1/PEMT/PRDX3/EPHX2
CD4_Naive	D28	BTM	enriched in myeloid cells and monocytes (M81)	17	-0.350794	-0.917794	0.570781	0.968927	0.911359	0.951928	1849	tags=29%, list=18%, signal=24%	SELP/THBS1/BCL6/PRAM1/SPARC
CD4_Naive	D28	BTM	T cell differentiation (Th2) (M19)	16	0.343482	0.903719	0.588934	0.968927	0.911359	0.951928	2510	tags=38%, list=24%, signal=29%	GZMK/MAL/ITM2A/SIT1/GATA3/UBASH3A
CD4_Naive	D28	Hallmark	HALLMARK_MITOTIC_SPINDLE	125	-0.242487	-0.944092	0.589413	0.968927	0.996505	0.951928	1929	tags=30%, list=18%, signal=25%	ALMS1/SUN2/DST/RAPGEF6/RACGAP1/ECT2/NDC80/PCNT/RICTOR/NCK2/ARF6/TBCD/TOP2A/PXN/KNTC1/SPTAN1/CDC42/TRIO/ARHGEF11/MAPRE1/NIN/EPB41/DYNC1H1/MYH9/TUBGCP2/UXT/TSC1/FLNB/CDC42BPA/SSH2/HDAC6/KLC1/TUBD1/STAU1/DYNLL2/PKD2/ARHGEF2/PALLD
CD4_Naive	D28	BTM	lymphocyte generic cluster (M60)	10	0.386601	0.899362	0.593134	0.968927	0.911359	0.951928	2721	tags=40%, list=26%, signal=30%	ADARB1/SH2D2A/BANK1/NAV1
CD4_Naive	D28	BTM	CORO1A-DEF6 network (I) (M32.2)	12	0.368616	0.896452	0.597553	0.968927	0.911359	0.951928	480	tags=17%, list=5%, signal=16%	H1FX/BRD2
CD4_Naive	D28	BTM	Monocyte surface signature (S4)	62	0.259579	0.92779	0.601497	0.968927	0.911359	0.951928	1737	tags=24%, list=17%, signal=20%	AMICA1/C1orf162/TLR1/SLC40A1/FCGRT/LILRB3/TMEM154/PTGIR/CD4/AGTRAP/LILRB2/TREM1/TNFRSF1B/PTAFR/CLEC12A
CD4_Naive	D28	BTM	nuclear pore complex (M106.0)	10	-0.380311	-0.865642	0.636381	0.968927	0.926649	0.951928	1827	tags=30%, list=17%, signal=25%	NUP54/RANBP1/SEH1L
CD4_Naive	D28	BTM	respiratory electron transport chain (mitochondrion) (M219)	16	-0.339009	-0.870989	0.64333	0.968927	0.926649	0.951928	1693	tags=25%, list=16%, signal=21%	ATP5L/COX7B/COX7C/UQCRFS1
CD4_Naive	D28	BTM	KLF12 targets network (M32.3)	10	0.36904	0.858509	0.6459	0.968927	0.926649	0.951928	1091	tags=20%, list=10%, signal=18%	POR/DGKZ
CD4_Naive	D28	BTM	cell cycle, ATP binding (M144)	10	0.36786	0.855764	0.648654	0.968927	0.926649	0.951928	791	tags=20%, list=8%, signal=19%	HDAC2/MCTS1
CD4_Naive	D28	Hallmark	HALLMARK_PROTEIN_SECRETION	66	-0.255474	-0.899383	0.661634	0.968927	0.996505	0.951928	810	tags=11%, list=8%, signal=10%	ERGIC3/YKT6/IGF2R/GNAS/AP3S1/LMAN1/PPT1
CD4_Naive	D28	Hallmark	HALLMARK_EPITHELIAL_MESENCHYMAL_TRANSITION	71	-0.252444	-0.900789	0.661664	0.968927	0.996505	0.951928	2236	tags=27%, list=21%, signal=21%	PLOD1/ITGA2/MYLK/TNFAIP3/SNTB1/THBS1/WIPF1/COLGALT1/SPARC/IL32/PLAUR/SERPINE2/IL15/COL5A3/PMEPA1/COPA/TIMP1/GADD45A/COL6A2
CD4_Naive	D28	Hallmark	HALLMARK_XENOBIOTIC_METABOLISM	95	0.234978	0.904344	0.676165	0.968927	0.996505	0.951928	1709	tags=20%, list=16%, signal=17%	DDAH2/COMT/ADH5/ABCD2/DCXR/ARG2/FAS/ACSM1/POR/NFS1/ECH1/MPP2/UGDH/ETFDH/FBP1/SLC46A3/BPHL/GART/PEMT
CD4_Naive	D28	BTM	cell division (stimulated CD4+ T cells) (M46)	12	0.34295	0.834033	0.685931	0.968927	0.933041	0.951928	1827	tags=25%, list=17%, signal=21%	TST/RAD51/CDC45
CD4_Naive	D28	Hallmark	HALLMARK_OXIDATIVE_PHOSPHORYLATION	135	-0.231073	-0.909237	0.688869	0.968927	0.996505	0.951928	1829	tags=21%, list=18%, signal=17%	COX7A2/SLC25A5/SDHA/NDUFB4/HADHB/TOMM22/GLUD1/OPA1/ATP6V1G1/NDUFB8/DLST/NDUFB3/COX7B/MPC1/COX7C/GRPEL1/IDH2/ACADSB/GPX4/CYCS/NDUFA6/ISCU/OGDH/NDUFA5/MRPS15/PDK4/UQCRFS1/POLR2F
CD4_Naive	D28	Hallmark	HALLMARK_G2M_CHECKPOINT	118	0.228156	0.906903	0.695309	0.968927	0.996505	0.951928	1827	tags=20%, list=17%, signal=17%	WRN/BUB3/NUSAP1/ORC5/MKI67/DTYMK/XPO1/ODF2/TRAIP/MCM3/MAPK14/GINS2/MYC/MCM6/HMGN2/LBR/AURKA/RPA2/POLA2/BUB1/NOTCH2/SMC2/KATNA1/CDC45
CD4_Naive	D28	Hallmark	HALLMARK_HEDGEHOG_SIGNALING	15	0.318779	0.825579	0.699936	0.968927	0.996505	0.951928	143	tags=7%, list=1%, signal=7%	DPYSL2
CD4_Naive	D28	BTM	Naive B cell surface signature (S8)	15	0.318388	0.824567	0.703327	0.968927	0.933041	0.951928	2874	tags=33%, list=28%, signal=24%	HLA-DOA/LGR4/TSPAN13/HLA-DMA/SLC24A1
CD4_Naive	D28	Hallmark	HALLMARK_HEME_METABOLISM	114	-0.233213	-0.897282	0.706114	0.968927	0.996505	0.951928	2131	tags=24%, list=20%, signal=19%	USP15/BLVRA/LAMP2/SLC11A2/ACP5/NFE2L1/KDM7A/BNIP3L/ELL2/LMO2/EIF2AK1/NUDT4/GMPS/NR3C1/NFE2/TRAK2/EPB41/GYPC/YPEL5/RHCE/MXI1/BTG2/ASNS/RIOK3/ALAD/PRDX2/RAD23A
CD4_Naive	D28	BTM	cell cycle (III) (M103)	33	0.271622	0.855475	0.711197	0.968927	0.933041	0.951928	2084	tags=27%, list=20%, signal=22%	HDAC2/PCNA/MCM3/MCM6/BUB1/CDKN2A/CDC45/CDK4/CCNB1
CD4_Naive	D28	BTM	cell cycle, mitotic phase (M230)	11	-0.346167	-0.807559	0.714829	0.968927	0.933041	0.951928	3374	tags=55%, list=32%, signal=37%	TTC19/JMY/NAE1/HACE1/RANBP2/TUBE1
CD4_Naive	D28	Hallmark	HALLMARK_PANCREAS_BETA_CELLS	11	0.337568	0.804757	0.720371	0.968927	0.996505	0.951928	268	tags=9%, list=3%, signal=9%	PAK3
CD4_Naive	D28	BTM	endoplasmic reticulum (M37.2)	12	-0.337524	-0.803995	0.726098	0.968927	0.933041	0.951928	2926	tags=42%, list=28%, signal=30%	DHCR24/MGST1/ACSL1/MARCH1/LPCAT2
CD4_Naive	D28	Hallmark	HALLMARK_REACTIVE_OXYGEN_SPECIES_PATHWAY	40	-0.264213	-0.844383	0.733617	0.968927	0.996505	0.951928	1630	tags=25%, list=16%, signal=21%	ABCC1/PRDX4/NDUFB4/SBNO2/GLRX/CDKN2D/GPX4/NDUFA6/FES/PRDX2
CD4_Naive	D28	BTM	mismatch repair (I) (M22.0)	22	0.287867	0.82013	0.735772	0.968927	0.933041	0.951928	1959	tags=23%, list=19%, signal=19%	PCNA/MCM6/BUB1/SMC2/MSH6
CD4_Naive	D28	BTM	mitochondrial cluster (M235)	12	0.326179	0.793247	0.743092	0.968927	0.933041	0.951928	1036	tags=25%, list=10%, signal=23%	POP5/PUS7/ACADM
CD4_Naive	D28	BTM	receptors, cell migration (M109)	11	0.330072	0.786888	0.74652	0.968927	0.933041	0.951928	784	tags=18%, list=8%, signal=17%	S1PR1/CCR7
CD4_Naive	D28	BTM	inositol phosphate metabolism (M129)	12	-0.330263	-0.786699	0.748147	0.968927	0.933041	0.951928	3379	tags=50%, list=32%, signal=34%	PIKFYVE/PIK3C2A/PLEKHF2/SRP9/CASC4/PANK3
CD4_Naive	D28	BTM	transmembrane transport (I) (M87)	10	-0.342712	-0.780061	0.751656	0.968927	0.933041	0.951928	2450	tags=40%, list=23%, signal=31%	SLC14A1/DAPK1/TLR2/CD36
CD4_Naive	D28	BTM	antiviral IFN signature (M75)	14	-0.318095	-0.787924	0.755763	0.968927	0.933041	0.951928	3077	tags=50%, list=29%, signal=35%	IFIH1/OAS3/FCER1A/CARD9/BCL3/OAS1/HERC5
CD4_Naive	D28	BTM	enriched in B cells (III) (M47.2)	16	-0.304047	-0.781165	0.769536	0.978224	0.938459	0.961062	1981	tags=25%, list=19%, signal=20%	CELSR1/CD69/KIAA0125/FCGR2B
CD4_Naive	D28	Hallmark	HALLMARK_APICAL_JUNCTION	95	0.223787	0.861277	0.784261	0.983607	0.996505	0.966351	1420	tags=18%, list=14%, signal=16%	NEXN/PIK3CB/CLDN5/VCL/RRAS/STX4/ICAM2/MAPK14/PARVA/VAV2/TMEM8B/RAC2/CDK8/ADAM23/HADH/LDLRAP1/LIMA1
CD4_Naive	D28	BTM	enriched in B cells (I) (M47.0)	30	-0.264343	-0.794253	0.789689	0.983607	0.948921	0.966351	1813	tags=47%, list=17%, signal=39%	CR2/HLA-DOB/PLEKHG1/PNOC/P2RX5/MACROD2/AFF3/BTLA/CD79A/FCER2/STAP1/KIAA0125/PTPRK/PAX5
CD4_Naive	D28	Hallmark	HALLMARK_INFLAMMATORY_RESPONSE	105	-0.225204	-0.855695	0.793443	0.983607	0.996505	0.966351	2235	tags=24%, list=21%, signal=19%	NFKBIA/PTGER4/SELL/ABCA1/NFKB1/SLC11A2/ADRM1/TAPBP/SLC7A1/CD55/TLR2/CD40/PSEN1/TNFAIP6/CD69/IFITM1/PLAUR/IL15/BTG2/CALCRL/TIMP1/P2RX4/PIK3R5/CHST2/IL18
CD4_Naive	D28	BTM	regulation of antigen presentation and immune response (M5.0)	58	-0.238186	-0.820134	0.803552	0.987184	0.948921	0.969865	1943	tags=22%, list=19%, signal=18%	HLA-DQB1/FYB/TLR2/CHUK/CLEC7A/LY96/INPP5D/HLA-DPA1/CD86/CARD11/CTLA4/LIME1/NCKAP1L
CD4_Naive	D28	BTM	cell cycle and transcription (M4.0)	179	-0.212811	-0.868858	0.813806	0.987184	0.948921	0.969865	1731	tags=18%, list=17%, signal=15%	TLR2/KNTC1/TK1/PADI4/ZNF367/LMO2/PAICS/EPB41L3/KYNU/CLEC7A/HSPA6/ERCC6L/PLAUR/LST1/CSTA/CD93/MYOF/LILRA1/MAD2L1/IFI30/CD86/GPSM2/RASSF4/SCPEP1/APOBEC3A/IGSF6/LRRC25/HPSE/FAM198B/LILRA6/FES/CD36
CD4_Naive	D28	BTM	transcription regulation in cell development (M49)	25	0.262393	0.774442	0.816072	0.987184	0.948921	0.969865	3285	tags=48%, list=31%, signal=33%	ASPM/EPB42/CASC5/C11orf82/RXRA/CCNB1/ARHGEF12/PLXNB2/HMGB2/MYH10/TMOD1/BASP1
CD4_Naive	D28	BTM	regulation of signal transduction (M3)	25	-0.265005	-0.763119	0.831713	0.998055	0.955992	0.980546	1836	tags=40%, list=18%, signal=33%	PTK2/TIMP2/KLF4/JUP/PRKCD/SULF2/TLR2/BCL6/PSD3/HPSE
CD4_Naive	D28	Hallmark	HALLMARK_WNT_BETA_CATENIN_SIGNALING	23	0.258978	0.747656	0.848472	0.998524	0.996505	0.981006	2312	tags=30%, list=22%, signal=24%	HDAC2/AXIN2/MYC/CCND2/PSEN2/NOTCH4/ADAM17
CD4_Naive	D28	BTM	T cell surface signature (S0)	24	0.249325	0.728162	0.870485	0.998524	0.972092	0.981006	2949	tags=42%, list=28%, signal=30%	LRRN3/MAL/ITM2A/SIT1/SLC37A3/FLT3LG/CD320/PTPRCAP/SIRPG/CLEC2D
CD4_Naive	D28	BTM	collagen, TGFB family et al (M77)	15	0.265628	0.687928	0.87455	0.998524	0.972092	0.981006	2381	tags=33%, list=23%, signal=26%	BCL11B/IGFBP3/COL6A3/GATA3/JAM3
CD4_Naive	D28	BTM	enriched in neutrophils (I) (M37.1)	23	-0.2531	-0.715279	0.874883	0.998524	0.972092	0.981006	2678	tags=30%, list=26%, signal=23%	CSF3R/NLRP12/PFKFB4/CDA/NFE2/DGAT2/EMR3
CD4_Naive	D28	Hallmark	HALLMARK_DNA_REPAIR	99	0.209431	0.810791	0.888889	0.998524	0.996505	0.981006	1865	tags=21%, list=18%, signal=18%	FEN1/POLE4/ERCC2/TAF12/TARBP2/SUPT4H1/TK2/PCNA/POLB/VPS37D/USP11/BCAP31/NELFB/AK1/RPA2/CANT1/POLA2/RAD51/GTF2H1/PNP/ERCC4
CD4_Naive	D28	Hallmark	HALLMARK_APICAL_SURFACE	20	-0.249494	-0.680283	0.907432	0.998524	0.996505	0.981006	1836	tags=35%, list=18%, signal=29%	APP/NCOA6/SULF2/MDGA1/PLAUR/FLOT2/B4GALT1
CD4_Naive	D28	BTM	E2F1 targets (Q4) (M10.1)	14	-0.265119	-0.656703	0.907792	0.998524	0.997574	0.981006	2036	tags=36%, list=19%, signal=29%	STMN1/ERBB2IP/KNTC1/RANBP1/DCLRE1A
CD4_Naive	D28	Hallmark	HALLMARK_PI3K_AKT_MTOR_SIGNALING	68	-0.211778	-0.74977	0.926356	0.998524	0.996505	0.981006	2170	tags=24%, list=21%, signal=19%	E2F1/RPS6KA3/RIPK1/UBE2N/CFL1/CDK2/RAC1/TNFRSF1A/PRKCB/AKT1/ECSIT/PTPN11/TBK1/UBE2D3/ACTR2/PRKAR2A
CD4_Naive	D28	Hallmark	HALLMARK_MYC_TARGETS_V1	143	-0.200778	-0.797491	0.92889	0.998524	0.996505	0.981006	2463	tags=27%, list=24%, signal=21%	POLE3/HNRNPA2B1/LDHA/HSP90AB1/C1QBP/PSMD8/PSMA1/PABPC1/PRDX4/SET/PSMB3/STARD7/TFDP1/U2AF1/PRPS2/UBE2E1/HNRNPA1/CDK2/HNRNPA3/CANX/SRSF2/DHX15/NAP1L1/TXNL4A/RANBP1/SNRPD2/SNRPA/DDX21/GSPT1/SF3A1/TUFM/SMARCC1/HNRNPC/MAD2L1/CCT2/AP3S1/SRSF3/NME1
CD4_Naive	D28	Hallmark	HALLMARK_MTORC1_SIGNALING	142	0.197076	0.805642	0.930518	0.998524	0.996505	0.981006	2249	tags=25%, list=22%, signal=20%	PFKL/GLA/MLLT11/FDXR/PRDX1/TUBA4A/PHGDH/SSR1/UNG/XBP1/HSPA4/AURKA/ADIPOR2/HK2/FADS2/MTHFD2/CTSC/TXNRD1/BUB1/IMMT/EEF1E1/POLR3G/GTF2H1/HSP90B1/PNP/RDH11/P4HA1/RPA1/HPRT1/HMBS/EBP/UFM1/CTH/ELOVL6/CYB5B/HSPD1
CD4_Naive	D28	Hallmark	HALLMARK_GLYCOLYSIS	107	0.200182	0.783764	0.932085	0.998524	0.996505	0.981006	2368	tags=27%, list=23%, signal=21%	XYLT2/FUT8/PPP2CB/UGP2/PYGB/CHST12/ALG1/GMPPB/IL13RA1/SDHC/LDHC/TXN/EXT1/MDH1/AURKA/IGFBP3/HAX1/HK2/GALK2/FKBP4/FAM162A/P4HA1/LHPP/CTH/B4GALT2/MPI/POLR3K/HOMER1/DPYSL4
CD4_Naive	D28	BTM	plasma cells & B cells, immunoglobulins (M156.0)	16	0.239737	0.630762	0.93322	0.998524	0.998524	0.981006	2727	tags=38%, list=26%, signal=28%	CD22/ADAM28/IGLL5/GNG7/BLK/FCRL2
CD4_Naive	D28	Hallmark	HALLMARK_ANGIOGENESIS	11	-0.247917	-0.578356	0.953992	0.998524	0.996505	0.981006	393	tags=18%, list=4%, signal=18%	APP/TIMP1
CD4_Naive	D28	Hallmark	HALLMARK_UV_RESPONSE_UP	89	-0.194002	-0.720327	0.965338	0.998524	0.996505	0.981006	1281	tags=12%, list=12%, signal=11%	KLHDC3/RXRB/GRPEL1/DDX21/YKT6/ARRB2/BTG2/IL6ST/ASNS/TGFBRAP1/PPT1
CD4_Naive	D28	BTM	E2F1 targets (Q3) (M10.0)	23	0.210789	0.608536	0.967942	0.998524	0.998524	0.981006	2674	tags=30%, list=26%, signal=23%	PCNA/UNG/MCM6/RAD51/MAP4K1/NR3C2/WEE1
CD4_Naive	D28	BTM	immune activation - generic cluster (M37.0)	178	-0.189842	-0.774803	0.970464	0.998524	0.998524	0.981006	1979	tags=17%, list=19%, signal=14%	PFKFB4/RASGRP4/CDA/SULF2/RAD54B/ACPP/CD300C/SIRPB1/BCL6/NFE2/BEX1/PRAM1/PSD3/TNFAIP6/RBBP8/LY96/RANBP1/FCAR/NCAPD2/ZNF467/MARCH1/CEACAM1/GPBAR1/LPCAT2/PCBP3/CR1/PAX5/FAM105A/F13A1/PLA2G7/CTSS
CD4_Naive	D28	BTM	enriched in B cells (VI) (M69)	14	0.212948	0.541917	0.971807	0.998524	0.998524	0.981006	1719	tags=21%, list=16%, signal=18%	CD22/ADAM28/TSPAN13
CD4_Naive	D28	BTM	B cell surface signature (S2)	39	0.190653	0.620225	0.98084	0.998524	0.998524	0.981006	2381	tags=26%, list=23%, signal=20%	CD22/TMEM156/HLA-DOA/GPR98/ADAM28/SLC44A5/TSPAN13/SEMA4B/HLA-DMA/JAM3
CD4_Naive	D28	BTM	DC surface signature (S5)	34	0.191559	0.606059	0.982573	0.998524	0.998524	0.981006	3328	tags=41%, list=32%, signal=28%	ATP1B2/ALCAM/LRFN4/ATP1B1/EMP1/PSEN2/CRIM1/TM2D2/DENND1B/ITPRIPL2/CD83/SLC6A6/ACE/TSPAN33
CD4_Naive	D28	Hallmark	HALLMARK_E2F_TARGETS	113	0.183246	0.723059	0.984102	0.998524	0.996505	0.981006	2073	tags=20%, list=20%, signal=16%	USP1/POLE4/MKI67/XPO1/PCNA/MCM3/UNG/SHMT1/MYC/MCM6/LBR/AURKA/RPA2/MTHFD2/POLA2/SPC24/CDKN2A/DIAPH3/HELLS/EED/SMC6/RPA1/CDK4
CD4_Naive	D28	BTM	respiratory electron transport chain (mitochondrion) (M238)	12	-0.21087	-0.5023	0.984604	0.998524	0.998524	0.981006	3155	tags=42%, list=30%, signal=29%	ATP5I/NDUFS7/NDUFA4/NDUFC2/NDUFA6
CD4_Naive	D28	BTM	inflammasome receptors and signaling (M53)	12	-0.194879	-0.464209	0.991827	0.998524	0.998524	0.981006	2467	tags=25%, list=24%, signal=19%	CARD9/NFKBIA/TNFAIP3
CD4_Naive	D28	Hallmark	HALLMARK_BILE_ACID_METABOLISM	55	-0.167567	-0.570765	0.996328	0.998524	0.996505	0.981006	3410	tags=31%, list=33%, signal=21%	NUDT12/PEX6/PECR/GSTK1/DHCR24/IDI1/CH25H/ACSL1/ALDH9A1/ABCA5/ABCA1/APOA1/CYP46A1/IDH2/PIPOX/LONP2/HSD3B7
CD4_Naive	D28	Hallmark	HALLMARK_CHOLESTEROL_HOMEOSTASIS	46	-0.171349	-0.563947	0.996505	0.998524	0.996505	0.981006	3025	tags=30%, list=29%, signal=22%	ACSS2/LSS/IDI1/SC5D/FABP5/TMEM97/TNFRSF12A/TP53INP1/HSD17B7/PNRC1/LGMN/PLAUR/PLSCR1/CYP51A1
CD4_Naive	D28	BTM	regulation of transcription, transcription factors (M213)	11	0.172349	0.410879	0.998524	0.998524	0.998524	0.981006	3282	tags=45%, list=31%, signal=31%	STAG2/BTAF1/MED23/FMR1/CLK1
CD4_platelet_bind	D28	Hallmark	HALLMARK_COAGULATION	21	0.609392	1.73976	0.00578292	0.520463	0.27758	0.520463	1257	tags=43%, list=18%, signal=35%	CAPN2/WDR1/TIMP1/ARF4/RAC1/PLEK/SPARC/ANXA1/CD9
CD4_platelet_bind	D28	BTM	T cell differentiation (Th2) (M19)	10	0.692399	1.61755	0.0225482	0.657833	0.514989	0.657833	1770	tags=70%, list=26%, signal=52%	LCK/IL32/TRAT1/SIT1/GATA3/GZMK/DPP4
CD4_platelet_bind	D28	Hallmark	HALLMARK_ANGIOGENESIS	10	0.68494	1.60012	0.0264886	0.657833	0.635727	0.657833	973	tags=70%, list=14%, signal=60%	TIMP1/FGFR1/CCND2/LRPAP1/PDGFA/S100A4/ITGAV
CD4_platelet_bind	D28	BTM	cell division - E2F transcription network (M4.8)	10	0.653593	1.52689	0.0444396	0.657833	0.514989	0.657833	2134	tags=90%, list=31%, signal=62%	H2AFX/MCM2/CASP2/PCNA/NASP/MCM4/RANBP1/TOPBP1/RFC5
CD4_platelet_bind	D28	Hallmark	HALLMARK_APICAL_SURFACE	15	0.560762	1.46667	0.0601637	0.657833	0.675164	0.657833	1117	tags=47%, list=16%, signal=39%	MDGA1/AKAP7/TMEM8B/LYPD3/IL2RB/GATA3/ADIPOR2
CD4_platelet_bind	D28	BTM	enriched in T cells (I) (M7.0)	38	0.420715	1.37172	0.0660141	0.657833	0.514989	0.657833	1147	tags=32%, list=17%, signal=26%	LCK/PTPRCAP/IL32/PRF1/TRAT1/SIT1/CD2/GZMB/SIRPG/GATA3/GIMAP7/EOMES
CD4_platelet_bind	D28	BTM	inositol phosphate metabolism (M129)	11	-0.621818	-1.44551	0.0730602	0.657833	0.514989	0.657833	1575	tags=55%, list=23%, signal=42%	SRP9/IMPA1/AVL9/PANK3/PIKFYVE/PIK3C2A
CD4_platelet_bind	D28	BTM	T cell activation (II) (M7.3)	16	0.534002	1.42215	0.0744681	0.657833	0.514989	0.657833	1564	tags=50%, list=23%, signal=39%	CXCR3/LCK/PTPRCAP/TRAT1/SIRPG/STAT4/CD3D/SLAMF1
CD4_platelet_bind	D28	BTM	nuclear pore complex (M106.0)	12	-0.604587	-1.43819	0.0778302	0.657833	0.514989	0.657833	456	tags=25%, list=7%, signal=23%	NUP37/NUP43/NUP85
CD4_platelet_bind	D28	Hallmark	HALLMARK_PI3K_AKT_MTOR_SIGNALING	60	-0.386433	-1.31659	0.0824925	0.657833	0.675164	0.657833	1559	tags=40%, list=23%, signal=31%	PFN1/TNFRSF1A/AKT1/STAT2/TRAF2/DAPP1/DUSP3/TRIB3/MAPK9/ECSIT/RIPK1/RPTOR/MAP2K6/VAV3/HRAS/CDKN1A/GSK3B/MAPK1/SMAD2/PIKFYVE/UBE2D3/PRKAR2A/ITPR2/TSC2
CD4_platelet_bind	D28	BTM	enriched in monocytes (II) (M11.0)	45	-0.415141	-1.34496	0.0858315	0.657833	0.514989	0.657833	799	tags=42%, list=12%, signal=38%	TYMP/MS4A6A/IMPA2/VNN2/MNDA/CD14/TIMP2/AIF1/RAB31/FCGRT/ZNF467/NCF2/S100A12/NCF1/CYBB/LST1/GCA/S100A9/FGL2
CD4_platelet_bind	D28	Hallmark	HALLMARK_UV_RESPONSE_UP	65	0.349455	1.27277	0.0877111	0.657833	0.675164	0.657833	1178	tags=25%, list=17%, signal=21%	TFRC/AMD1/SIGMAR1/PPIF/STK25/NPTXR/SOD2/APOM/PDAP1/STIP1/ALAS1/FOSB/YKT6/MRPL23/PSMC3/BID
CD4_platelet_bind	D28	Hallmark	HALLMARK_APOPTOSIS	79	-0.349663	-1.25405	0.11092	0.674056	0.675164	0.674056	1458	tags=33%, list=21%, signal=26%	RELA/HMGB2/CD69/SLC20A1/DNAJA1/ISG20/DPYD/BIK/CD14/CD44/TIMP2/APP/PPP3R1/DNAJC3/BNIP3L/CDKN1A/IGF2R/F2R/CASP1/SC5D/PLCB2/CASP8/SATB1/MADD/ENO2/ETF1
CD4_platelet_bind	D28	Hallmark	HALLMARK_XENOBIOTIC_METABOLISM	64	0.339123	1.23098	0.118886	0.674056	0.675164	0.674056	1368	tags=27%, list=20%, signal=21%	SERTAD1/ELOVL5/GART/ETFDH/PINK1/ACP2/ALAS1/BPHL/FAS/PGRMC1/IGFBP4/SLC6A6/PDLIM5/CSAD/SSR3/AP4B1/ECH1
CD4_platelet_bind	D28	Hallmark	HALLMARK_OXIDATIVE_PHOSPHORYLATION	121	0.294875	1.18624	0.123994	0.674056	0.675164	0.674056	1379	tags=26%, list=20%, signal=21%	NDUFB1/TIMM13/COX15/NDUFA2/NDUFC1/SURF1/ATP6V0E1/VDAC2/ETFDH/GLUD1/MGST3/VDAC1/GPI/SDHA/NDUFV2/NDUFS4/ALAS1/NDUFA3/SDHD/PDHB/ATP6V0C/PRDX3/TIMM9/CPT1A/LDHA/SDHC/TIMM50/COX6A1/DLST/ECH1/SLC25A20
CD4_platelet_bind	D28	Hallmark	HALLMARK_G2M_CHECKPOINT	79	-0.344011	-1.23377	0.126593	0.674056	0.675164	0.674056	1367	tags=28%, list=20%, signal=23%	DBF4/EZH2/HMGN2/SFPQ/UPF1/TMPO/SLC38A1/CKS2/SMARCC1/SRSF1/DR1/ATF5/LBR/RBL1/TACC3/ODF2/CUL4A/KIF5B/NCL/SRSF2/ILF3/SS18
CD4_platelet_bind	D28	BTM	phosphatidylinositol signaling system (M101)	10	-0.594585	-1.34377	0.135444	0.674056	0.584485	0.674056	590	tags=50%, list=9%, signal=46%	IMPA1/PHTF2/SP3/PIKFYVE/PIK3C2A
CD4_platelet_bind	D28	BTM	DNA repair (M76)	13	0.521233	1.30831	0.147909	0.674056	0.584485	0.674056	2483	tags=62%, list=36%, signal=39%	H2AFX/PCNA/FANCG/RFC4/RPA3/RFC5/RPA1/RFC3
CD4_platelet_bind	D28	BTM	enriched in antigen presentation (II) (M95.0)	16	-0.50417	-1.29741	0.15082	0.674056	0.584485	0.674056	1461	tags=31%, list=21%, signal=25%	ITGAL/ITGB2/AIF1/FYB/FGL2
CD4_platelet_bind	D28	Hallmark	HALLMARK_MYC_TARGETS_V1	128	-0.30268	-1.16986	0.158163	0.674056	0.703439	0.674056	1080	tags=21%, list=16%, signal=18%	SNRPD2/PSMD8/RNPS1/ERH/SET/SMARCC1/SNRPG/ABCE1/RRM1/MCM7/EEF1B2/SRSF1/APEX1/PRPF31/EIF4H/PSMD14/NOP56/CCT4/NPM1/SERBP1/PABPC1/SNRPA/PSMA7/DHX15/RPS6/SRSF2/ETF1
CD4_platelet_bind	D28	Hallmark	HALLMARK_GLYCOLYSIS	86	0.307309	1.17466	0.161205	0.674056	0.703439	0.674056	425	tags=15%, list=6%, signal=14%	PPP2CB/UGP2/PHKA2/ANKZF1/PAXIP1/CHPF/SLC16A3/GMPPB/B4GALT7/ENO1/G6PD/PKM/GMPPA
CD4_platelet_bind	D28	BTM	cell cycle and transcription (M4.0)	74	-0.334192	-1.18584	0.170828	0.674056	0.584485	0.674056	1363	tags=31%, list=20%, signal=25%	EZH2/MNDA/LMNB2/CD14/TMPO/TIMP2/CKS2/RRM1/CCDC34/AIF1/RAB31/FCGRT/NCF2/TIPIN/TACC3/S100A12/NCF1/CYBB/LST1/GCA/NCAPG2/S100A9/FGL2
CD4_platelet_bind	D28	BTM	E2F1 targets (Q3) (M10.0)	14	0.491943	1.26117	0.181919	0.674056	0.584485	0.674056	1882	tags=57%, list=27%, signal=42%	HIST1H2BK/HMGA1/MCM2/PCNA/DCK/MCM4/RANBP1/ARID4A
CD4_platelet_bind	D28	Hallmark	HALLMARK_HYPOXIA	80	0.305709	1.15323	0.183889	0.674056	0.735555	0.674056	1253	tags=26%, list=18%, signal=22%	UGP2/ANKZF1/PFKL/NDST2/SLC25A1/GRHPR/ENO1/PFKFB3/CCNG2/GAA/GPI/NAGK/IDS/SLC2A3/GAPDH/S100A4/HSPA5/SLC6A6/LDHA/NR3C1/WSB1
CD4_platelet_bind	D28	BTM	DC surface signature (S5)	18	0.450445	1.23509	0.187238	0.674056	0.584485	0.674056	1558	tags=39%, list=23%, signal=30%	TFRC/DIRC2/ALCAM/SLC6A6/CD9/GPR137B/SPINT2
CD4_platelet_bind	D28	BTM	platelet activation (I) (M32.0)	11	0.524311	1.25437	0.194828	0.674406	0.584485	0.674406	647	tags=27%, list=9%, signal=25%	PPP1CA/ZYX/FLNA
CD4_platelet_bind	D28	Hallmark	HALLMARK_INFLAMMATORY_RESPONSE	63	0.317033	1.14708	0.208616	0.695387	0.770275	0.695387	895	tags=22%, list=13%, signal=20%	SLC31A1/RTP4/LCK/TIMP1/GABBR1/CXCR6/NMI/KCNA3/NAMPT/BEST1/IL2RB/RAF1/ITGA5/TNFSF10
CD4_platelet_bind	D28	BTM	golgi membrane (II) (M237)	10	-0.546868	-1.23593	0.218439	0.702127	0.61163	0.702127	1320	tags=50%, list=19%, signal=40%	GALNT7/SLC35A5/RAB21/PAQR3/SGMS1
CD4_platelet_bind	D28	Hallmark	HALLMARK_SPERMATOGENESIS	37	-0.371296	-1.1567	0.239037	0.718338	0.786161	0.718338	1796	tags=46%, list=26%, signal=34%	STAM2/HSPA1L/SLC12A2/CAMK4/PCSK1N/DBF4/EZH2/CHFR/CCT6B/TLE4/MTOR/IP6K1/AGFG1/GSTM3/ARL4A/LPIN1/PRKAR2A
CD4_platelet_bind	D28	BTM	enriched in NK cells (I) (M7.2)	25	0.393732	1.16902	0.239446	0.718338	0.628546	0.718338	1651	tags=36%, list=24%, signal=27%	PRF1/IL2RB/CST7/GZMB/GIMAP7/EOMES/STAT4/HOPX/SH2D2A
CD4_platelet_bind	D28	Hallmark	HALLMARK_FATTY_ACID_METABOLISM	85	0.28961	1.10529	0.248017	0.72005	0.786161	0.72005	1412	tags=34%, list=20%, signal=27%	LTC4S/MCEE/HIBCH/IL4I1/ELOVL5/GRHPR/RAP1GDS1/ETFDH/NTHL1/SDHA/UBE2L6/BLVRA/BPHL/MGLL/SDHD/PDHB/YWHAH/ADIPOR2/HSD17B4/CPT1A/LDHA/SDHC/NSDHL/ODC1/DLST/ECH1/GSTZ1/HSDL2/IDI1
CD4_platelet_bind	D28	Hallmark	HALLMARK_NOTCH_SIGNALING	10	-0.525492	-1.18762	0.262054	0.737026	0.786161	0.737026	945	tags=30%, list=14%, signal=26%	FBXW11/RBX1/MAML2
CD4_platelet_bind	D28	BTM	mitotic cell cycle - DNA replication (M4.4)	12	0.469534	1.15003	0.285078	0.777485	0.70431	0.777485	1629	tags=50%, list=24%, signal=38%	C1orf112/PRIM1/MCM2/PCNA/MCM4/CDK2
CD4_platelet_bind	D28	Hallmark	HALLMARK_REACTIVE_OXYGEN_SPECIES_PATHWAY	25	0.372195	1.10507	0.303998	0.804701	0.843564	0.804701	519	tags=20%, list=8%, signal=19%	STK25/SOD2/OXSR1/G6PD/EGLN2
CD4_platelet_bind	D28	Hallmark	HALLMARK_TNFA_SIGNALING_VIA_NFKB	89	0.277022	1.06437	0.316336	0.813436	0.843564	0.813436	1264	tags=24%, list=18%, signal=20%	CEBPD/RELB/YRDC/SOD2/MCL1/TNIP1/PFKFB3/FUT4/NFKBIE/NAMPT/EGR1/IER2/SLC2A3/IL23A/DUSP5/FOSB/PLEK/SGK1/SAT1/PDLIM5/BIRC3
CD4_platelet_bind	D28	BTM	mismatch repair (II) (M22.1)	10	0.477945	1.11655	0.325744	0.814361	0.76007	0.814361	2483	tags=70%, list=36%, signal=45%	PCNA/RFC4/RPA3/RFC5/MLH1/RPA1/RFC3
CD4_platelet_bind	D28	Hallmark	HALLMARK_EPITHELIAL_MESENCHYMAL_TRANSITION	43	0.317336	1.06514	0.336134	0.817624	0.849182	0.817624	1534	tags=40%, list=22%, signal=31%	TIMP1/IL32/FUCA1/MAGEE1/FLNA/FAS/ITGA5/ITGAV/TPM1/SPARC/IGFBP4/SAT1/ITGB1/GLIPR1/NT5E/TPM4/SGCB
CD4_platelet_bind	D28	BTM	respiratory electron transport chain (mitochondrion) (M238)	14	0.414329	1.0622	0.375611	0.883913	0.804804	0.883913	894	tags=29%, list=13%, signal=25%	NDUFA2/NDUFA11/NDUFS4/NDUFA3
CD4_platelet_bind	D28	BTM	T cell surface signature (S0)	18	0.380417	1.04308	0.399868	0.883913	0.804804	0.883913	1019	tags=33%, list=15%, signal=28%	PTPRCAP/CXCR6/LAG3/SIT1/CD2/SIRPG
CD4_platelet_bind	D28	Hallmark	HALLMARK_KRAS_SIGNALING_UP	54	-0.306895	-1.03098	0.400634	0.883913	0.960909	0.883913	642	tags=28%, list=9%, signal=25%	PCSK1N/PTBP2/TOR1AIP2/AVL9/LAPTM5/RBM4/ITGB2/NAP1L2/TRIB2/ADAM17/CD37/NIN/SATB1/CBL/DOCK2
CD4_platelet_bind	D28	BTM	enriched in monocytes (IV) (M118.0)	15	-0.411574	-1.03887	0.407043	0.883913	0.804804	0.883913	1290	tags=27%, list=19%, signal=22%	DPYD/ACSL1/RNASE6/TNFSF13B
CD4_platelet_bind	D28	Hallmark	HALLMARK_PROTEIN_SECRETION	64	-0.294922	-1.01879	0.422761	0.883913	0.960909	0.883913	1116	tags=19%, list=16%, signal=16%	ATP7A/MON2/ARFGEF1/RAB2A/STX16/MAPK1/IGF2R/ZW10/SGMS1/COPB1/GLA/COG2
CD4_platelet_bind	D28	BTM	Resting dendritic cell surface signature (S10)	20	-0.371377	-1.00987	0.441332	0.883913	0.804804	0.883913	851	tags=20%, list=12%, signal=18%	SLC36A1/SFXN3/SRD5A3/SERINC5
CD4_platelet_bind	D28	BTM	small GTPase mediated signal transduction (M215)	12	-0.42562	-1.01246	0.441945	0.883913	0.804804	0.883913	913	tags=42%, list=13%, signal=36%	RHOH/TAGAP/GMIP/FGD3/ARHGAP25
CD4_platelet_bind	D28	Hallmark	HALLMARK_COMPLEMENT	79	-0.280755	-1.00691	0.441957	0.883913	0.960909	0.883913	830	tags=19%, list=12%, signal=17%	SIRT6/ANXA5/IRF2/WAS/CEBPB/S100A12/JAK2/CASP1/PDP1/XPNPEP1/ERAP2/CBLB/GCA/GNAI3/S100A9
CD4_platelet_bind	D28	Hallmark	HALLMARK_ESTROGEN_RESPONSE_EARLY	60	-0.292359	-0.996074	0.460435	0.885818	0.960909	0.885818	1142	tags=22%, list=17%, signal=18%	RRP12/ITPK1/CD44/ZNF185/SNX24/MYBBP1A/ABLIM1/RAB31/SEC14L2/JAK2/MED24/GLA/LRIG1
CD4_platelet_bind	D28	BTM	chaperonin mediated protein folding (I) (M204.0)	12	-0.415584	-0.988588	0.468977	0.885818	0.804804	0.885818	548	tags=58%, list=8%, signal=54%	CCT5/CCT6A/CCT3/SSBP1/ATIC/NOP56/CCT4
CD4_platelet_bind	D28	BTM	cell cycle (I) (M4.1)	32	0.313124	0.985719	0.47905	0.885818	0.804804	0.885818	2016	tags=50%, list=29%, signal=36%	H2AFX/NDC80/NCAPD3/PRIM1/MCM2/CENPM/PCNA/SGOL2/TUBG1/DHFR/MCM4/RFC4/HELLS/RANBP1/RACGAP1/SMC4
CD4_platelet_bind	D28	Hallmark	HALLMARK_MYC_TARGETS_V2	34	-0.321255	-0.983196	0.482278	0.885818	0.964557	0.885818	1889	tags=44%, list=27%, signal=32%	NDUFAF4/UTP20/SLC29A2/GRWD1/MAP3K6/NIP7/DCTPP1/RRP12/PES1/MYBBP1A/FARSA/TCOF1/NOP56/SLC19A1/NPM1
CD4_platelet_bind	D28	Hallmark	HALLMARK_PEROXISOME	46	-0.292242	-0.952355	0.534149	0.956784	0.984293	0.956784	1351	tags=26%, list=20%, signal=21%	PEX14/SLC25A19/ACSL1/PEX6/ABCD1/SMARCC1/SLC23A2/HRAS/PABPC1/PEX5/ACSL5/CLN8
CD4_platelet_bind	D28	Hallmark	HALLMARK_P53_PATHWAY	90	0.249382	0.959911	0.547279	0.956784	0.984293	0.956784	1221	tags=26%, list=18%, signal=21%	VWA5A/VAMP8/BLCAP/ZNF365/DEF6/SLC3A2/FUCA1/IRAK1/CCND2/MKNK2/ZBTB16/PDGFA/CD81/FAS/TP53/S100A4/PPM1D/RAD51C/SAT1/ZFP36L1/NUDT15/PCNA/STOM
CD4_platelet_bind	D28	Hallmark	HALLMARK_MITOTIC_SPINDLE	99	-0.257218	-0.956935	0.553665	0.956784	0.984293	0.956784	1019	tags=20%, list=15%, signal=17%	ARHGEF7/ARFGEF1/TAOK2/BCR/ARHGAP10/CLASP1/CYTH2/ARHGEF2/TBCD/LLGL1/RICTOR/KIF5B/SOS1/AKAP13/KPTN/PCNT/MAP3K11/NIN/ABR/DOCK2
CD4_platelet_bind	D28	BTM	mitotic cell cycle in stimulated CD4 T cells (M4.5)	12	-0.382391	-0.909631	0.574565	0.956784	0.889099	0.956784	750	tags=25%, list=11%, signal=22%	RNF144A/TACC3/ENO2
CD4_platelet_bind	D28	BTM	cell adhesion (GO) (M117)	15	0.350782	0.917467	0.575979	0.956784	0.889099	0.956784	1020	tags=20%, list=15%, signal=17%	CXCR3/CD300A/PLEK
CD4_platelet_bind	D28	BTM	mitochondrial cluster (M235)	11	0.375973	0.899484	0.592733	0.956784	0.889099	0.956784	1229	tags=27%, list=18%, signal=22%	HIBCH/ALDH18A1/EIF2B3
CD4_platelet_bind	D28	Hallmark	HALLMARK_MYOGENESIS	45	-0.280611	-0.909116	0.614383	0.956784	0.997284	0.956784	1246	tags=24%, list=18%, signal=20%	ACSL1/TPM2/CNN3/MYLK/APP/HDAC5/ABLIM1/CDKN1A/AEBP1/LPIN1/TSC2
CD4_platelet_bind	D28	Hallmark	HALLMARK_WNT_BETA_CATENIN_SIGNALING	13	-0.36214	-0.879958	0.618961	0.956784	0.997284	0.956784	1153	tags=23%, list=17%, signal=19%	AXIN1/HDAC5/ADAM17
CD4_platelet_bind	D28	Hallmark	HALLMARK_ADIPOGENESIS	98	0.23597	0.920038	0.647663	0.956784	0.997284	0.956784	1117	tags=20%, list=16%, signal=17%	LTC4S/TKT/PFKL/HIBCH/RTN3/SLC25A1/MTCH2/ACLY/PFKFB3/G3BP2/CCNG2/MGST3/RNF11/UCK1/QDPR/MGLL/UCP2/SAMM50/PRDX3/ADIPOR2
CD4_platelet_bind	D28	BTM	immune activation - generic cluster (M37.0)	62	-0.261876	-0.898304	0.649903	0.956784	0.90482	0.956784	1660	tags=29%, list=24%, signal=22%	CAMK4/KIF16B/IMPA2/HMGB2/SAC3D1/VNN2/DBF4/CORO2A/ACSL1/GALNT6/CD7/CD3E/MCM7/ANXA5/ZNF467/RNASE6/NUP37/ACTN1
CD4_platelet_bind	D28	Hallmark	HALLMARK_KRAS_SIGNALING_DN	33	-0.28913	-0.878584	0.656781	0.956784	0.997284	0.956784	743	tags=27%, list=11%, signal=24%	NR4A2/CAMK1D/PDK2/DTNB/MAST3/EDAR/SKIL/IDUA/CPEB3
CD4_platelet_bind	D28	BTM	intracellular transport (M147)	11	-0.363492	-0.844994	0.674402	0.956784	0.90482	0.956784	323	tags=36%, list=5%, signal=35%	SRP9/TMX1/PIKFYVE/PIK3C2A
CD4_platelet_bind	D28	Hallmark	HALLMARK_BILE_ACID_METABOLISM	38	0.26868	0.876016	0.679262	0.956784	0.997284	0.956784	2187	tags=42%, list=32%, signal=29%	ABCA5/OPTN/LCK/ATXN1/SLC35B2/GSTK1/HSD17B4/IDI1/PEX7/HSD17B11/SLC27A5/PEX19/ABCD3/GNPAT/AMACR/PEX13
CD4_platelet_bind	D28	BTM	mismatch repair (I) (M22.0)	17	-0.321497	-0.838793	0.691517	0.956784	0.90482	0.956784	69	tags=12%, list=1%, signal=12%	TMPO/NCAPG2
CD4_platelet_bind	D28	BTM	regulation of transcription, transcription factors (M213)	10	0.35284	0.824287	0.699431	0.956784	0.90482	0.956784	257	tags=20%, list=4%, signal=19%	STAG2/PPP1R12A
CD4_platelet_bind	D28	Hallmark	HALLMARK_ALLOGRAFT_REJECTION	95	0.229672	0.89019	0.722615	0.956784	0.997284	0.956784	980	tags=16%, list=14%, signal=14%	EIF3A/HLA-A/CXCR3/IL2RA/LCK/TIMP1/PRF1/TRAT1/FLNA/IL2RB/CCND2/SIT1/FAS/CD2/GZMB
CD4_platelet_bind	D28	BTM	regulation of antigen presentation and immune response (M5.0)	35	-0.273097	-0.841235	0.725515	0.956784	0.90482	0.956784	1346	tags=23%, list=20%, signal=18%	MNDA/PAG1/PRKCQ/NFKBIA/CD3E/MAP2K6/FYB/CTLA4
CD4_platelet_bind	D28	BTM	platelet activation (II) (M32.1)	13	-0.330928	-0.804116	0.732474	0.956784	0.90482	0.956784	9	tags=31%, list=0%, signal=31%	PNPLA6/PFN1/AKT1/NBEAL2
CD4_platelet_bind	D28	Hallmark	HALLMARK_ANDROGEN_RESPONSE	52	0.247096	0.862598	0.733134	0.956784	0.997284	0.956784	1472	tags=29%, list=21%, signal=23%	MYL12A/ELOVL5/PTK2B/ZMIZ1/SPCS3/CDK6/ITGAV/SGK1/SAT1/UBE2J1/LMAN1/PDLIM5/NCOA4/IDI1/IQGAP2
CD4_platelet_bind	D28	Hallmark	HALLMARK_MTORC1_SIGNALING	119	0.222858	0.893836	0.733534	0.956784	0.997284	0.956784	1795	tags=39%, list=26%, signal=29%	PSMC2/EEF1E1/TFRC/PFKL/ELOVL5/SRD5A1/ENO1/G6PD/ACLY/SKAP2/NAMPT/GPI/PDAP1/STIP1/SLC2A3/MTHFD2/GAPDH/PSMA4/TCEA1/MCM2/QDPR/YKT6/ADIPOR2/HSPA5/SLC6A6/ACTR2/LDHA/CD9/IFRD1/IDI1/TUBG1/CCNG1/CFP/USO1/HSPD1/DHFR/MCM4/IMMT/MLLT11/P4HA1/ACSL3/SLC9A3R1/CACYBP/TXNRD1/HPRT1/PSMB5
CD4_platelet_bind	D28	BTM	T cell activation and signaling (M5.1)	13	0.314442	0.789257	0.75645	0.957793	0.906021	0.957793	952	tags=23%, list=14%, signal=20%	LCK/TRAT1/CD2
CD4_platelet_bind	D28	Hallmark	HALLMARK_CHOLESTEROL_HOMEOSTASIS	34	0.258554	0.824274	0.768784	0.957793	0.997284	0.957793	1412	tags=32%, list=20%, signal=26%	S100A11/ACTG1/ETHE1/ALCAM/ANTXR2/PMVK/PCYT2/CD9/NSDHL/ECH1/IDI1
CD4_platelet_bind	D28	Hallmark	HALLMARK_IL2_STAT5_SIGNALING	97	-0.229257	-0.849885	0.78493	0.957793	0.997284	0.957793	697	tags=14%, list=10%, signal=13%	CD44/BATF/ITGAE/UMPS/ITGA6/PHTF2/ARL4A/IGF2R/CSF1/LRIG1/AHR/CTLA4/SERPINB6/FGL2
CD4_platelet_bind	D28	BTM	cell cycle (III) (M103)	20	-0.285483	-0.776301	0.792614	0.957793	0.906021	0.957793	1367	tags=25%, list=20%, signal=20%	CHEK2/DBF4/MCM7/CDKN1A/RBL1
CD4_platelet_bind	D28	Hallmark	HALLMARK_APICAL_JUNCTION	55	0.234323	0.828665	0.797745	0.957793	0.997284	0.957793	506	tags=11%, list=7%, signal=10%	ACTB/TMEM8B/ACTG1/PTEN/SKAP2/ZYX
CD4_platelet_bind	D28	BTM	T cell activation (III) (M7.4)	10	0.319646	0.746742	0.798161	0.957793	0.906021	0.957793	265	tags=10%, list=4%, signal=10%	LCK
CD4_platelet_bind	D28	Hallmark	HALLMARK_HEME_METABOLISM	84	0.21955	0.835397	0.833133	0.974449	0.997284	0.974449	806	tags=13%, list=12%, signal=12%	TFRC/OPTN/GYPC/SEC14L1/TOP1/CDC27/MGST3/KDM7A/TCEA1/BLVRA/PICALM
CD4_platelet_bind	D28	Hallmark	HALLMARK_TGF_BETA_SIGNALING	27	-0.260777	-0.761633	0.833696	0.974449	0.997284	0.974449	724	tags=15%, list=11%, signal=13%	RAB31/SKIL/UBE2D3/CDK9
CD4_platelet_bind	D28	BTM	Monocyte surface signature (S4)	25	-0.240718	-0.691002	0.906425	0.997284	0.96908	0.997284	1379	tags=36%, list=20%, signal=29%	PLXND1/MS4A6A/VNN2/KCNQ1/TMEM154/SPNS1/C10orf54/FCGRT/TMEM71
CD4_platelet_bind	D28	Hallmark	HALLMARK_ESTROGEN_RESPONSE_LATE	64	-0.216792	-0.748897	0.90679	0.997284	0.997284	0.997284	1373	tags=20%, list=20%, signal=16%	IMPA2/NBL1/ETFB/ISG20/ITPK1/CD44/BATF/MOCS2/RAB31/LLGL2/JAK2/GLA/S100A9
CD4_platelet_bind	D28	BTM	B cell surface signature (S2)	17	0.246828	0.66893	0.911984	0.997284	0.96908	0.997284	1367	tags=29%, list=20%, signal=24%	GABBR1/BTLA/JAM3/TRPC1/NT5E
CD4_platelet_bind	D28	Hallmark	HALLMARK_UNFOLDED_PROTEIN_RESPONSE	66	-0.21519	-0.7476	0.913757	0.997284	0.997284	0.997284	1782	tags=29%, list=26%, signal=22%	CALR/DCTN1/RPS14/PREB/YWHAZ/ASNS/EIF4A3/NABP1/PSAT1/EIF2AK3/DNAJC3/CNOT4/NOP14/NOP56/CEBPB/NPM1/KIF5B/ATF6/ZBTB17
CD4_platelet_bind	D28	Hallmark	HALLMARK_INTERFERON_GAMMA_RESPONSE	115	-0.204336	-0.77665	0.920667	0.997284	0.997284	0.997284	709	tags=11%, list=10%, signal=10%	IRF2/CDKN1A/IFI27/IFIH1/SOCS3/ARL4A/PTPN2/HERC6/JAK2/CASP1/CASP8/FGL2/TOR1B
CD4_platelet_bind	D28	BTM	cell cycle, ATP binding (M144)	11	-0.266218	-0.618866	0.930928	0.997284	0.96908	0.997284	2014	tags=45%, list=29%, signal=32%	PSMA6/PSMC6/COPS5/CCNC/UBA3
CD4_platelet_bind	D28	BTM	T cell activation (I) (M7.1)	27	0.216401	0.65361	0.946006	0.997284	0.96908	0.997284	1770	tags=41%, list=26%, signal=30%	LCK/SIT1/CD2/SIRPG/GATA3/EOMES/CD3D/CD8A/SLAMF1/PTPN22/DPP4
CD4_platelet_bind	D28	Hallmark	HALLMARK_IL6_JAK_STAT3_SIGNALING	37	-0.201914	-0.629024	0.969267	0.997284	0.997284	0.997284	1796	tags=43%, list=26%, signal=32%	CD36/IFNAR1/IFNGR2/MYD88/MAP3K8/STAM2/SOCS1/TYK2/TNFRSF1A/STAT2/CD14/CD44/SOCS3/CSF1/PTPN2/CBL
CD4_platelet_bind	D28	Hallmark	HALLMARK_INTERFERON_ALPHA_RESPONSE	61	0.190723	0.688327	0.972729	0.997284	0.997284	0.997284	540	tags=8%, list=8%, signal=8%	ISG15/NCOA7/RTP4/NMI/MVB12A
CD4_platelet_bind	D28	Hallmark	HALLMARK_E2F_TARGETS	97	-0.183571	-0.680518	0.987498	0.997284	0.997284	0.997284	1265	tags=19%, list=18%, signal=15%	ING3/EXOSC8/DCTPP1/TMPO/CKS2/POP7/MCM7/SRSF1/MMS22L/NUDT21/CDKN1A/LBR/TIPIN/NOP56/TACC3/ZW10/SRSF2/ILF3
CD4_platelet_bind	D28	BTM	respiratory electron transport chain (mitochondrion) (M219)	13	-0.196335	-0.477072	0.991464	0.997284	0.991464	0.997284	5540	tags=100%, list=80%, signal=20%	UQCRQ/UQCRB/COX6B1/COX6C/COX7A2L/UQCRC2/CYC1/UQCR10/COX7C/ATP5L/UQCRH/UQCRC1
CD4_platelet_bind	D28	Hallmark	HALLMARK_UV_RESPONSE_DN	56	0.165119	0.586001	0.996302	0.997284	0.997284	0.997284	1531	tags=20%, list=22%, signal=15%	SFMBT1/PTEN/ATXN1/ZMIZ1/PRKCE/MGLL/PDLIM5/NR3C1/ABCC1/MAP2K5/KALRN
CD4_platelet_bind	D28	Hallmark	HALLMARK_DNA_REPAIR	92	-0.171203	-0.629057	0.997284	0.997284	0.997284	0.997284	2106	tags=34%, list=31%, signal=24%	ADA/NCBP2/ERCC4/DGCR8/POLA2/NT5C/POLE4/NME1/VPS37B/RPA2/POM121/POLR1D/DCTN4/GTF2H3/EDF1/RNMT/POLR2K/NME4/SAC3D1/NELFE/CMPK2/NELFCD/RBX1/UMPS/POLR2C/NUDT21/AGO4/NME3/RRM2B/VPS28/MPG
CD4_platelet_bind	D1	Hallmark	HALLMARK_INTERFERON_ALPHA_RESPONSE	61	0.543737	1.88141	0.00018162	0.0163458	0.00871776	0.016059	777	tags=30%, list=11%, signal=26%	IFITM1/SELL/SAMD9L/UBE2L6/IFI44/PARP9/MOV10/PSME1/PSME2/MVB12A/OAS1/TAP1/CD47/RTP4/TRIM14/HELZ2/EPSTI1/STAT2
CD4_platelet_bind	D1	BTM	chaperonin mediated protein folding (I) (M204.0)	12	0.754911	1.81227	0.00185805	0.083612	0.0780379	0.0821452	434	tags=33%, list=6%, signal=31%	NOP56/SUCLG1/SSBP1/HSPD1
CD4_platelet_bind	D1	Hallmark	HALLMARK_PI3K_AKT_MTOR_SIGNALING	60	-0.438199	-1.55698	0.00933541	0.280062	0.218106	0.275149	1193	tags=35%, list=17%, signal=29%	TNFRSF1A/TSC2/RPS6KA3/RIPK1/HRAS/ECSIT/SMAD2/VAV3/MKNK2/RPS6KA1/ITPR2/AKT1/GSK3B/CDKN1A/CDK4/MAPK9/PRKAR2A/NFKBIB/CDKN1B/PLA2G12A/CLTC
CD4_platelet_bind	D1	Hallmark	HALLMARK_INTERFERON_GAMMA_RESPONSE	115	0.371417	1.42814	0.0136316	0.306711	0.218106	0.30133	794	tags=22%, list=12%, signal=20%	STAT1/MTHFD2/SAMD9L/UBE2L6/IFI44/APOL6/OAS2/PTPN1/TNFSF10/PSME1/PSME2/HLA-DQA1/TAP1/ITGB7/ZNFX1/FAS/RTP4/TAPBP/TRIM14/STAT4/HLA-DMA/HELZ2/EPSTI1/STAT2/HLA-A
CD4_platelet_bind	D1	Hallmark	HALLMARK_EPITHELIAL_MESENCHYMAL_TRANSITION	43	-0.445924	-1.47869	0.0283799	0.510838	0.340559	0.501876	1276	tags=35%, list=19%, signal=29%	COPA/DST/IL15/VIM/GLIPR1/CD44/AREG/MYLK/TGFBR3/TNFAIP3/TGFB1/TPM4/ENO2/TPM2/SAT1
CD4_platelet_bind	D1	BTM	cell division - E2F transcription network (M4.8)	10	0.674959	1.53612	0.034405	0.516074	0.681057	0.507021	504	tags=40%, list=7%, signal=37%	CASP2/H2AFX/PCNA/MCM4
CD4_platelet_bind	D1	Hallmark	HALLMARK_GLYCOLYSIS	86	-0.346688	-1.31018	0.0574921	0.582911	0.451228	0.572684	1030	tags=19%, list=15%, signal=16%	BIK/CD44/AK3/SLC25A13/ALDOA/SDHC/GMPPA/MPI/RRAGD/TXN/EGLN3/ENO2/KIF2A/MED24/POLR3K/COG2
CD4_platelet_bind	D1	Hallmark	HALLMARK_KRAS_SIGNALING_UP	54	-0.390029	-1.3589	0.0611702	0.582911	0.451228	0.572684	1401	tags=31%, list=20%, signal=25%	NAP1L2/ADAM17/CTSS/PCSK1N/YRDC/SDCCAG8/ENG/CCND2/LAPTM5/ADAM8/PPBP/GNG11/TNFAIP3/ITGB2/USP12/ZNF277/KIF5C
CD4_platelet_bind	D1	Hallmark	HALLMARK_HYPOXIA	80	-0.34732	-1.29943	0.0658041	0.582911	0.451228	0.572684	425	tags=16%, list=6%, signal=15%	HEXA/RORA/CDKN1A/LXN/ANXA2/TNFAIP3/RRAGD/FOSL2/CDKN1B/GAPDH/ENO2/PFKL/S100A4
CD4_platelet_bind	D1	BTM	mitotic cell cycle - DNA replication (M4.4)	12	0.60494	1.45225	0.0689335	0.582911	0.681057	0.572684	1049	tags=33%, list=15%, signal=28%	C1orf112/PCNA/MCM4/PRIM1
CD4_platelet_bind	D1	BTM	platelet activation (I) (M32.0)	11	-0.615276	-1.46794	0.0712446	0.582911	0.681057	0.572684	712	tags=36%, list=10%, signal=33%	AKT1/POR/TGFB1/ACTN4
CD4_platelet_bind	D1	Hallmark	HALLMARK_P53_PATHWAY	90	-0.324515	-1.23369	0.102787	0.683362	0.584458	0.671373	931	tags=27%, list=14%, signal=23%	CDKN2AIP/RETSAT/TSPYL2/CCND2/MKNK2/GM2A/HDAC3/PDGFA/RPS27L/SOCS1/DCXR/GLS2/ZBTB16/CDKN1A/F2R/CD82/RHBDF2/TGFB1/RALGDS/TOB1/CASP1/POM121/S100A4/SAT1
CD4_platelet_bind	D1	BTM	T cell activation and signaling (M5.1)	13	0.559346	1.36862	0.106769	0.683362	0.681057	0.671373	2200	tags=69%, list=32%, signal=47%	LCK/ZAP70/TRAT1/PTPRC/CD2/PRKACB/CD3D/GIMAP6/IL2RG
CD4_platelet_bind	D1	Hallmark	HALLMARK_HEME_METABOLISM	84	-0.327706	-1.2351	0.109586	0.683362	0.584458	0.671373	859	tags=24%, list=12%, signal=21%	PDZK1IP1/KAT2B/AQP3/CTNS/GMPS/KDM7A/LPIN2/TMEM9B/DMTN/ACP5/CTSB/MARK3/LRP10/NUDT4/ELL2/FOXJ2/ISCA1/CAST/RNF19A/ARL2BP
CD4_platelet_bind	D1	BTM	regulation of antigen presentation and immune response (M5.0)	35	0.422078	1.30254	0.115715	0.683362	0.681057	0.671373	1000	tags=23%, list=15%, signal=20%	LCK/LY96/ZAP70/HLA-DQA1/HLA-DMA/TRAT1/FYB/PTPRC
CD4_platelet_bind	D1	BTM	mitochondrial cluster (M235)	11	0.570729	1.3334	0.136279	0.683362	0.681057	0.671373	1098	tags=45%, list=16%, signal=38%	HIBCH/POP5/ALG8/EIF2B3/TMEM218
CD4_platelet_bind	D1	Hallmark	HALLMARK_MYOGENESIS	45	-0.361672	-1.21157	0.166741	0.683362	0.607433	0.671373	1398	tags=38%, list=20%, signal=30%	PICK1/FHL1/GAA/HDAC5/TPM3/MYOM2/TSC2/SIRT2/ACSL1/FXYD1/CLU/MYLK/CDKN1A/KLF5/LPIN1/TGFB1/TPM2
CD4_platelet_bind	D1	BTM	nuclear pore complex (M106.0)	12	-0.527107	-1.28339	0.170996	0.683362	0.681057	0.671373	813	tags=33%, list=12%, signal=29%	NUP35/NUP85/NUP37/NUP43
CD4_platelet_bind	D1	Hallmark	HALLMARK_MYC_TARGETS_V1	128	0.295683	1.15236	0.171927	0.683362	0.607433	0.671373	2100	tags=42%, list=30%, signal=30%	NOP56/NCBP1/PSMB3/RPS2/SSBP1/YWHAE/PCNA/HSPD1/VDAC1/G3BP1/MCM4/NAP1L1/SNRPD1/TXNL4A/RPS10/XRCC6/RPS6/EIF2S1/LSM2/HDAC2/EIF1AX/RFC4/PSMD8/SRSF2/RPLP0/RPL22/CSTF2/EEF1B2/MYC/HNRNPD/PRDX4/UBA2/HPRT1/DHX15/PSMD1/PSMA4/PSMB2/CCT4/RPL6/PSMD7/RUVBL2/SRPK1/RPS3/XPOT/GOT2/XPO1/U2AF1/RPL14/EXOSC7/VDAC3/SSB/PSMC6/RPS5/RRP9
CD4_platelet_bind	D1	BTM	cell adhesion (GO) (M117)	15	0.499315	1.26394	0.173775	0.683362	0.681057	0.671373	1682	tags=47%, list=24%, signal=35%	ZAP70/BCL2/PTPRC/LEF1/PLEK/CD96/CYTIP
CD4_platelet_bind	D1	BTM	DNA repair (M76)	13	0.508161	1.24338	0.197457	0.683362	0.681057	0.671373	382	tags=23%, list=6%, signal=22%	MRE11A/H2AFX/PCNA
CD4_platelet_bind	D1	Hallmark	HALLMARK_COAGULATION	21	-0.429209	-1.21335	0.205444	0.683362	0.607433	0.671373	1071	tags=33%, list=16%, signal=28%	CD9/SIRT2/CLU/CTSB/PF4/USP11/CSRP1
CD4_platelet_bind	D1	BTM	intracellular transport (M147)	11	-0.517833	-1.23546	0.208155	0.683362	0.681057	0.671373	1096	tags=36%, list=16%, signal=31%	SRP9/PPP1R12A/CLINT1/PIK3C2A
CD4_platelet_bind	D1	BTM	mitotic cell cycle in stimulated CD4 T cells (M4.5)	12	-0.507466	-1.23557	0.208442	0.683362	0.681057	0.671373	1556	tags=42%, list=23%, signal=32%	TACC3/MIR155HG/RNF144A/ENO2/IFNG
CD4_platelet_bind	D1	BTM	enriched in NK cells (I) (M7.2)	25	-0.406303	-1.18969	0.211348	0.683362	0.681057	0.671373	1146	tags=36%, list=17%, signal=30%	CCL5/GZMH/TBX21/FGFBP2/TGFBR3/RORA/IL2RB/KLRD1/HOPX
CD4_platelet_bind	D1	Hallmark	HALLMARK_INFLAMMATORY_RESPONSE	63	0.330055	1.15021	0.218395	0.683362	0.607433	0.671373	720	tags=14%, list=10%, signal=13%	IFITM1/SELL/GPR132/TNFSF10/LCK/MXD1/RTP4/TAPBP/GABBR1
CD4_platelet_bind	D1	Hallmark	HALLMARK_ANGIOGENESIS	10	-0.526135	-1.22297	0.224856	0.683362	0.607433	0.671373	903	tags=40%, list=13%, signal=35%	CCND2/PDGFA/PF4/S100A4
CD4_platelet_bind	D1	BTM	respiratory electron transport chain (mitochondrion) (M238)	14	-0.473392	-1.20492	0.227019	0.683362	0.681057	0.671373	1970	tags=71%, list=29%, signal=51%	NDUFA3/NDUFS8/NDUFA6/NDUFA4/NDUFC2/NDUFB6/NDUFA2/ATP5O/NDUFS4/NDUFS7
CD4_platelet_bind	D1	Hallmark	HALLMARK_NOTCH_SIGNALING	10	-0.520699	-1.21034	0.2366	0.683362	0.607433	0.671373	1107	tags=50%, list=16%, signal=42%	MAML2/RBX1/KAT2A/FBXW11/ARRB1
CD4_platelet_bind	D1	Hallmark	HALLMARK_TNFA_SIGNALING_VIA_NFKB	89	-0.293764	-1.11565	0.241646	0.683362	0.607433	0.671373	1349	tags=29%, list=20%, signal=24%	RCAN1/MAP3K8/CD69/BCL2A1/ZFP36/NR4A2/CSF1/CCL5/YRDC/DUSP1/KLF6/B4GALT5/CD44/KLF9/ETS2/SPSB1/CEBPB/AREG/TNIP2/PDE4B/CDKN1A/REL/TNFAIP3/CCNL1/FOSL2/SAT1
CD4_platelet_bind	D1	Hallmark	HALLMARK_G2M_CHECKPOINT	79	-0.299456	-1.11871	0.245043	0.683362	0.607433	0.671373	1264	tags=24%, list=18%, signal=20%	PRPF4B/ARID4A/NCL/AMD1/HIF1A/MCM2/RBL1/CUL4A/KIF5B/PDS5B/EZH2/ATF5/E2F3/CDK4/SS18/TGFB1/KIF22/CDKN1B/SFPQ
CD4_platelet_bind	D1	Hallmark	HALLMARK_KRAS_SIGNALING_DN	33	-0.361662	-1.1374	0.255732	0.683362	0.607433	0.671373	474	tags=18%, list=7%, signal=17%	CPEB3/ZBTB16/CLSTN3/PDK2/IFNG/MTHFR
CD4_platelet_bind	D1	Hallmark	HALLMARK_REACTIVE_OXYGEN_SPECIES_PATHWAY	25	-0.392287	-1.14865	0.255773	0.683362	0.607433	0.671373	347	tags=16%, list=5%, signal=15%	GPX4/ATOX1/TXN/PDLIM1
CD4_platelet_bind	D1	Hallmark	HALLMARK_APOPTOSIS	79	-0.295823	-1.10514	0.264647	0.683362	0.607433	0.671373	1183	tags=25%, list=17%, signal=21%	BCL2L11/MGMT/BCL2L1/BIK/CD44/RETSAT/CCND2/CLU/GPX1/RARA/TGFBR3/CDKN1A/GPX4/ROCK1/F2R/CDKN1B/ENO2/CASP1/SAT1/MADD
CD4_platelet_bind	D1	Hallmark	HALLMARK_UNFOLDED_PROTEIN_RESPONSE	66	0.316838	1.11251	0.265752	0.683362	0.607433	0.671373	308	tags=11%, list=4%, signal=10%	MTHFD2/NOP56/PREB/EXOSC4/NFYB/GEMIN4/EEF2
CD4_platelet_bind	D1	Hallmark	HALLMARK_MITOTIC_SPINDLE	99	-0.279538	-1.08321	0.284767	0.711917	0.621309	0.699427	1563	tags=33%, list=23%, signal=26%	ARHGEF2/ABI1/NF1/RHOF/NCK1/NEDD9/MAP3K11/TAOK2/CAPZB/ARHGAP10/WASF2/DST/SOS1/BCL2L11/ARHGEF11/MYO9B/ARFGEF1/RASA1/KPTN/PPP4R2/KIF1B/DYNLL2/PXN/VCL/KIF5B/ABR/ARHGEF7/LLGL1/ROCK1/PREX1/KIF22/ACTN4/CYTH2
CD4_platelet_bind	D1	Hallmark	HALLMARK_ADIPOGENESIS	98	-0.277541	-1.07392	0.302145	0.734948	0.630564	0.722054	1105	tags=23%, list=16%, signal=20%	ACLY/SAMM50/LIPE/RETSAT/AK2/CD151/DECR1/JAGN1/ALDOA/ELMOD3/SDHC/PPM1B/MYLK/UBQLN1/BCKDHA/IDH3G/ENPP2/GPX4/POR/GPHN/TOB1/PFKL/SLC5A6
CD4_platelet_bind	D1	Hallmark	HALLMARK_FATTY_ACID_METABOLISM	85	0.291577	1.06926	0.323193	0.75473	0.646385	0.741489	1237	tags=21%, list=18%, signal=18%	BPHL/HIBCH/UBE2L6/ETFDH/SUCLG1/RAP1GDS1/ACOX1/PSME1/MCEE/CPT2/SDHD/CPOX/ACO2/HPGD/NSDHL/IL4I1/GSTZ1/PDHA1
CD4_platelet_bind	D1	BTM	T cell activation (I) (M7.1)	27	0.373375	1.09118	0.32705	0.75473	0.80406	0.741489	1766	tags=33%, list=26%, signal=25%	LCK/ZAP70/CD8B/LEF1/RHOH/CD7/CD2/CAMK4/CD8A
CD4_platelet_bind	D1	BTM	platelet activation (II) (M32.1)	13	-0.435323	-1.08263	0.351526	0.757731	0.80406	0.744437	712	tags=54%, list=10%, signal=48%	FLNA/PNPLA6/MLF2/AKT1/NBEAL2/TGFB1/ACTN4
CD4_platelet_bind	D1	Hallmark	HALLMARK_COMPLEMENT	79	-0.280038	-1.04617	0.357318	0.757731	0.668358	0.744437	1852	tags=38%, list=27%, signal=28%	GZMK/SH2B3/XPNPEP1/APOBEC3G/WAS/CTSD/CBLB/USP16/GATA3/GRB2/PPP4C/PDP1/CTSS/FCN1/SPOCK2/CCL5/GNAI3/CEBPB/CLU/FDX1/CTSB/DGKH/CSRP1/AKAP10/APOBEC3F/ATOX1/TNFAIP3/KIF2A/CASP1/ANXA5
CD4_platelet_bind	D1	BTM	respiratory electron transport chain (mitochondrion) (M219)	13	0.443363	1.08483	0.360509	0.757731	0.80406	0.744437	1821	tags=46%, list=26%, signal=34%	COX7C/COX6A1/UQCRQ/COX6C/COX7A2L/UQCRC2
CD4_platelet_bind	D1	Hallmark	HALLMARK_SPERMATOGENESIS	37	-0.326984	-1.05471	0.362027	0.757731	0.668358	0.744437	1308	tags=35%, list=19%, signal=29%	BRAF/CSNK2A2/PCSK1N/TLE4/POMC/AGFG1/EZH2/COIL/HSPA1L/PRKAR2A/LPIN1/CHFR/ACRBP
CD4_platelet_bind	D1	BTM	enriched in T cells (I) (M7.0)	38	0.334825	1.05101	0.379777	0.776816	0.80406	0.763188	1606	tags=34%, list=23%, signal=26%	LCK/ZAP70/GIMAP7/TRAT1/LEF1/IL32/PRF1/GZMB/SH2D1A/CD7/CD2/ETS1/CD96
CD4_platelet_bind	D1	Hallmark	HALLMARK_MTORC1_SIGNALING	119	-0.256916	-1.02253	0.39478	0.78956	0.701831	0.775708	717	tags=14%, list=10%, signal=13%	ALDOA/GSK3B/FGL2/GLA/UCHL5/EIF2S2/PSAT1/CDKN1A/PPA1/PSME3/NFKBIB/CFP/EGLN3/ITGB2/MTHFD2L/GAPDH/PFKL
CD4_platelet_bind	D1	Hallmark	HALLMARK_ESTROGEN_RESPONSE_EARLY	60	-0.284525	-1.01095	0.424317	0.8052	0.7274	0.791073	1068	tags=22%, list=16%, signal=18%	NBL1/CD44/AQP3/RRP12/AREG/GLA/RARA/ZNF185/MICB/TOB1/MYBBP1A/MED24/TGIF2
CD4_platelet_bind	D1	BTM	regulation of transcription, transcription factors (M213)	10	-0.44113	-1.02538	0.424514	0.8052	0.80406	0.791073	1384	tags=40%, list=20%, signal=32%	KIAA1468/PPP1R12A/ZNF700/CREBZF
CD4_platelet_bind	D1	BTM	inositol phosphate metabolism (M129)	11	-0.425015	-1.01401	0.435193	0.8052	0.80406	0.791073	1598	tags=45%, list=23%, signal=35%	SYNJ1/PANK3/SRP9/PLEKHF2/PIK3C2A
CD4_platelet_bind	D1	Hallmark	HALLMARK_PROTEIN_SECRETION	64	0.288132	1.00639	0.440534	0.8052	0.72916	0.791073	1312	tags=25%, list=19%, signal=20%	AP3B1/ATP6V1H/YKT6/AP1G1/YIPF6/ARFIP1/ATP1A1/ARFGAP3/RAB14/NAPG/M6PR/ARCN1/BNIP3/TSG101/TMED2/VAMP3
CD4_platelet_bind	D1	BTM	mismatch repair (II) (M22.1)	10	0.433539	0.98668	0.484114	0.8052	0.80406	0.791073	1685	tags=40%, list=24%, signal=30%	PCNA/MLH1/RFC4/RPA1
CD4_platelet_bind	D1	BTM	enriched in monocytes (II) (M11.0)	45	-0.291168	-0.975387	0.49086	0.8052	0.80406	0.791073	820	tags=22%, list=12%, signal=20%	IMPA2/VNN2/FGL2/AIF1/SLC31A2/MS4A6A/FCGRT/NRGN/GAS2L1/CFP
CD4_platelet_bind	D1	Hallmark	HALLMARK_ANDROGEN_RESPONSE	52	-0.280697	-0.971548	0.495698	0.8052	0.785028	0.791073	1088	tags=21%, list=16%, signal=18%	RPS6KA3/IQGAP2/GNAI3/RRP12/AKT1/ARID5B/UBE2J1/ELL2/MAF/RAB4A/SAT1
CD4_platelet_bind	D1	BTM	T cell activation (III) (M7.4)	10	0.427694	0.973377	0.501222	0.8052	0.80406	0.791073	1642	tags=50%, list=24%, signal=38%	LCK/LEF1/ETS1/CD96/CAMK4
CD4_platelet_bind	D1	BTM	B cell surface signature (S2)	17	-0.36138	-0.96579	0.501307	0.8052	0.80406	0.791073	1049	tags=29%, list=15%, signal=25%	PDZK1IP1/CD79B/GP5/FAIM3/FAM26F
CD4_platelet_bind	D1	BTM	enriched in antigen presentation (II) (M95.0)	16	0.374545	0.965443	0.505681	0.8052	0.80406	0.791073	1000	tags=31%, list=15%, signal=27%	SELL/HLA-DMA/FYB/CD53/PTPRC
CD4_platelet_bind	D1	Hallmark	HALLMARK_E2F_TARGETS	97	0.259995	0.974961	0.506997	0.8052	0.785028	0.791073	1544	tags=27%, list=22%, signal=21%	MTHFD2/NOP56/RBBP7/DDX39A/PCNA/MCM4/NAP1L1/RAD51C/XRCC6/IPO7/MLH1/SSRP1/EIF2S1/CTCF/DNMT1/TUBG1/SHMT1/SRSF2/MYC/SMC1A/SMC4/ING3/POLE/RFC1/HNRNPD/PRDX4
CD4_platelet_bind	D1	BTM	phosphatidylinositol signaling system (M101)	10	-0.411131	-0.955655	0.511638	0.8052	0.80406	0.791073	1742	tags=50%, list=25%, signal=37%	C6orf211/PHTF2/SYNJ1/PPP1R12A/PIK3C2A
CD4_platelet_bind	D1	BTM	cell cycle (III) (M103)	20	-0.34191	-0.954118	0.520941	0.8052	0.80406	0.791073	1074	tags=25%, list=16%, signal=21%	MCM2/RBL1/CDKN1A/CDK4/CDKN1B
CD4_platelet_bind	D1	BTM	T cell activation (II) (M7.3)	16	0.365683	0.942602	0.53604	0.8052	0.80406	0.791073	684	tags=25%, list=10%, signal=23%	LCK/ZAP70/STAT4/TRAT1
CD4_platelet_bind	D1	Hallmark	HALLMARK_UV_RESPONSE_DN	56	0.28222	0.95966	0.5368	0.8052	0.800249	0.791073	1484	tags=29%, list=22%, signal=23%	FBLN5/KALRN/NR3C1/RUNX1/ABCC1/ZMIZ1/SPOP/SFMBT1/SYNE1/PIK3CD/PDLIM5/DYRK1A/GRK5/NIPBL/MYC/PTEN
CD4_platelet_bind	D1	Hallmark	HALLMARK_IL2_STAT5_SIGNALING	97	0.254579	0.954653	0.553764	0.809776	0.800249	0.795569	560	tags=12%, list=8%, signal=12%	SELL/HIPK2/CISH/NFKBIZ/TNFSF10/SYNGR2/RABGAP1L/BCL2/MXD1/MYO1C/UMPS/TIAM1
CD4_platelet_bind	D1	BTM	immune activation - generic cluster (M37.0)	62	-0.263891	-0.942175	0.565403	0.809776	0.818859	0.795569	1153	tags=24%, list=17%, signal=20%	FAM43A/RNASE6/ENG/ACSL1/IMPA2/PRKAR2B/NUP37/VNN2/CKAP2/GALNT6/LAT/NRGN/GAS2L1/KLF5/ANXA5
CD4_platelet_bind	D1	Hallmark	HALLMARK_IL6_JAK_STAT3_SIGNALING	37	0.299403	0.93435	0.566843	0.809776	0.800249	0.795569	1030	tags=22%, list=15%, signal=18%	STAT1/PTPN1/FAS/TYK2/STAT2/IL10RB/PIM1/BAK1
CD4_platelet_bind	D1	BTM	mismatch repair (I) (M22.0)	17	0.341793	0.897051	0.607354	0.830982	0.824415	0.816404	1392	tags=35%, list=20%, signal=28%	SSBP1/PCNA/PRIM1/RMI1/RFC4/SMC1A
CD4_platelet_bind	D1	BTM	Monocyte surface signature (S4)	25	-0.308614	-0.903647	0.612272	0.830982	0.824415	0.816404	1684	tags=40%, list=24%, signal=30%	CD302/AGTRAP/TMEM154/EMR2/GLIPR1/TMEM71/VNN2/MS4A6A/FCGRT/PLXND1
CD4_platelet_bind	D1	Hallmark	HALLMARK_MYC_TARGETS_V2	34	0.29593	0.906722	0.612667	0.830982	0.82649	0.816404	1492	tags=29%, list=22%, signal=23%	NOP56/WDR43/HSPD1/MCM4/TCOF1/MPHOSPH10/UTP20/LAS1L/MYC/NDUFAF4
CD4_platelet_bind	D1	Hallmark	HALLMARK_UV_RESPONSE_UP	65	0.260968	0.912868	0.62699	0.830982	0.82649	0.816404	1409	tags=23%, list=20%, signal=19%	NPTXR/PSMC3/YKT6/BTG3/CDC5L/TAP1/HLA-F/STIP1/BAK1/WIZ/RFC4/STARD3/NR4A1/IL6ST/SIGMAR1
CD4_platelet_bind	D1	BTM	T cell differentiation (Th2) (M19)	10	0.384203	0.874396	0.628126	0.830982	0.824415	0.816404	1112	tags=30%, list=16%, signal=25%	LCK/TRAT1/IL32
CD4_platelet_bind	D1	Hallmark	HALLMARK_WNT_BETA_CATENIN_SIGNALING	13	-0.349011	-0.867977	0.637086	0.830982	0.82649	0.816404	1394	tags=38%, list=20%, signal=31%	ADAM17/HDAC5/CCND2/FRAT1/KAT2A
CD4_platelet_bind	D1	Hallmark	HALLMARK_APICAL_SURFACE	15	0.335044	0.848114	0.677516	0.871092	0.85581	0.85581	1943	tags=47%, list=28%, signal=34%	AKAP7/HSPB1/APP/MDGA1/NCOA6/SULF2/LYPD3
CD4_platelet_bind	D1	Hallmark	HALLMARK_ALLOGRAFT_REJECTION	95	0.236987	0.885417	0.711994	0.889123	0.876301	0.873525	794	tags=16%, list=12%, signal=14%	STAT1/IL16/LCK/ZAP70/HLA-DQA1/TAP1/CD47/HLA-E/FAS/TAPBP/STAT4/HLA-DMA/TRAT1/CD8B/HLA-A
CD4_platelet_bind	D1	BTM	T cell surface signature (S0)	18	0.30798	0.820171	0.720729	0.889123	0.884211	0.873525	1554	tags=22%, list=23%, signal=17%	SLC38A1/LRRN3/CXCR6/CD2
CD4_platelet_bind	D1	BTM	enriched in monocytes (IV) (M118.0)	15	0.319469	0.808688	0.736813	0.889123	0.884211	0.873525	1603	tags=33%, list=23%, signal=26%	LY96/AMICA1/C1orf162/AGPAT9/F5
CD4_platelet_bind	D1	Hallmark	HALLMARK_TGF_BETA_SIGNALING	27	-0.276841	-0.823523	0.758484	0.889123	0.886546	0.873525	1593	tags=26%, list=23%, signal=20%	SMAD3/CDK9/FKBP1A/ENG/BMPR1A/PPM1A/TGFB1
CD4_platelet_bind	D1	BTM	cell cycle and transcription (M4.0)	74	0.237974	0.850567	0.765049	0.889123	0.884211	0.873525	1271	tags=24%, list=18%, signal=20%	S100A9/C1orf112/GRN/H2AFX/NCF2/S100A11/PCNA/MCM4/CEBPD/DHFR/NDC80/TYROBP/PRIM1/CPPED1/VCAN/RMI1/RFC4/RNF130
CD4_platelet_bind	D1	Hallmark	HALLMARK_ESTROGEN_RESPONSE_LATE	64	0.238832	0.834194	0.784154	0.889123	0.886546	0.873525	867	tags=14%, list=13%, signal=12%	S100A9/XRCC3/CISH/BTG3/BCL2/FLNB/TIAM1/FDFT1/SLC26A2
CD4_platelet_bind	D1	Hallmark	HALLMARK_APICAL_JUNCTION	55	-0.236313	-0.826386	0.796378	0.889123	0.886546	0.873525	1760	tags=35%, list=26%, signal=26%	NF2/MAPK13/AMIGO2/INPPL1/NF1/MVD/RHOF/TMEM8B/HADH/TAOK2/DSC1/RASA1/HRAS/VCL/TIAL1/MPP5/MPZL1/VASP/ACTN4
CD4_platelet_bind	D1	BTM	E2F1 targets (Q3) (M10.0)	14	-0.298102	-0.758756	0.798325	0.889123	0.884211	0.873525	1253	tags=36%, list=18%, signal=29%	TLE4/ARID4A/MCM2/DCK/EZH2
CD4_platelet_bind	D1	BTM	golgi membrane (II) (M237)	10	-0.320269	-0.74445	0.799274	0.889123	0.884211	0.873525	798	tags=20%, list=12%, signal=18%	SGMS1/GALNT7
CD4_platelet_bind	D1	Hallmark	HALLMARK_PEROXISOME	46	0.246708	0.808143	0.801306	0.889123	0.886546	0.873525	329	tags=9%, list=5%, signal=8%	GSTK1/SIAH1/ACOX1/TSPO
CD4_platelet_bind	D1	BTM	small GTPase mediated signal transduction (M215)	12	0.311162	0.746989	0.801747	0.889123	0.884211	0.873525	1981	tags=42%, list=29%, signal=30%	ARHGAP30/RHOH/ARHGAP4/ARHGDIB/ARHGAP15
CD4_platelet_bind	D1	BTM	Resting dendritic cell surface signature (S10)	20	-0.268099	-0.748145	0.835276	0.889123	0.884211	0.873525	1009	tags=25%, list=15%, signal=21%	SERINC5/ENG/CD151/SLC38A6/PLXND1
CD4_platelet_bind	D1	Hallmark	HALLMARK_OXIDATIVE_PHOSPHORYLATION	121	0.216986	0.839375	0.838727	0.889123	0.886546	0.873525	1729	tags=29%, list=25%, signal=22%	ETFDH/ATP6V1H/SUCLG1/TIMM13/NDUFB1/MRPL15/COX7C/NDUFC1/VDAC1/POLR2F/NDUFB7/ACAT1/SDHD/MPC1/TIMM9/MGST3/MTX2/ACO2/SURF1/OPA1/PDHA1/RHOT2/COX6A1/AFG3L2/MRPS12/UQCRQ/MRPL11/COX6C/COX7A2L/SLC25A6/HCCS/COX15/NDUFV2/TIMM50/NDUFB3
CD4_platelet_bind	D1	Hallmark	HALLMARK_XENOBIOTIC_METABOLISM	64	0.22901	0.799885	0.83956	0.889123	0.886546	0.873525	1946	tags=33%, list=28%, signal=24%	BPHL/ETFDH/ACOX1/FAS/TPST1/ADH5/ACP2/GCLC/ACO2/MTHFD1/SLC46A3/PDLIM5/ALDH9A1/DHPS/GSTO1/HPRT1/CBR1/IGFBP4/ARPP19/ID2/GART
CD4_platelet_bind	D1	BTM	cell cycle (I) (M4.1)	32	0.251801	0.761978	0.842105	0.889123	0.884211	0.873525	1414	tags=28%, list=21%, signal=22%	H2AFX/PCNA/MCM4/DHFR/NDC80/PRIM1/TUBG1/RFC4/SMC4
CD4_platelet_bind	D1	Hallmark	HALLMARK_DNA_REPAIR	92	0.220312	0.818094	0.849607	0.889123	0.886546	0.873525	1305	tags=26%, list=19%, signal=21%	ADA/NUDT9/PCNA/ELL/POLR2F/TAF13/UMPS/CLP1/ERCC4/DAD1/POLB/AAAS/NME4/SSRP1/SURF1/PRIM1/POLR3C/POLR3GL/SUPT5H/CMPK2/RFC4/TSG101/TMED2/TAF12
CD4_platelet_bind	D1	Hallmark	HALLMARK_CHOLESTEROL_HOMEOSTASIS	34	0.242637	0.743433	0.873696	0.903823	0.892285	0.887967	1050	tags=21%, list=15%, signal=18%	ACTG1/S100A11/PCYT2/FBXO6/FDFT1/ETHE1/NSDHL
CD4_platelet_bind	D1	BTM	DC surface signature (S5)	18	-0.249197	-0.675479	0.913129	0.933882	0.935401	0.917498	877	tags=33%, list=13%, signal=29%	GPR137B/SLC36A1/CD9/CD151/SLC38A6/CD58
CD4_platelet_bind	D1	BTM	cell cycle, ATP binding (M144)	11	0.234329	0.547462	0.969113	0.980002	0.969113	0.962809	2239	tags=45%, list=33%, signal=31%	HDAC2/CCNC/ERBB2IP/PSMC6/UBA3
CD4_platelet_bind	D1	Hallmark	HALLMARK_BILE_ACID_METABOLISM	38	0.176411	0.553749	0.993966	0.993966	0.993966	0.976528	211	tags=5%, list=3%, signal=5%	GSTK1/LCK
CD4_Tfh	D1	Hallmark	HALLMARK_P53_PATHWAY	54	-0.409919	-1.44101	0.035528	0.862004	0.903609	0.862004	401	tags=20%, list=9%, signal=19%	WRAP73/MAPKAPK3/MXD4/DCXR/TRIAP1/BTG1/HINT1/CCND3/HRAS/PPP1R15A/PRMT2
CD4_Tfh	D1	BTM	enriched in NK cells (I) (M7.2)	24	0.528033	1.48624	0.0394209	0.862004	0.6529	0.862004	997	tags=38%, list=22%, signal=29%	SAMD3/MYBL1/GIMAP7/ITK/EOMES/GZMA/XCL1/IL18RAP/STAT4
CD4_Tfh	D1	Hallmark	HALLMARK_IL6_JAK_STAT3_SIGNALING	26	0.468238	1.34429	0.100638	0.862004	0.903609	0.862004	857	tags=42%, list=19%, signal=34%	IRF9/IRF1/ITGA4/CD36/FAS/CD14/TYK2/TNFRSF1A/CSF3R/IL2RA/HAX1
CD4_Tfh	D1	BTM	E2F1 targets (Q3) (M10.0)	10	-0.603147	-1.40548	0.101213	0.862004	0.6529	0.862004	629	tags=40%, list=14%, signal=34%	ATAD2/HMGA1/RFC1/MAP4K1
CD4_Tfh	D1	Hallmark	HALLMARK_MYC_TARGETS_V2	24	0.475434	1.33819	0.10675	0.862004	0.903609	0.862004	1401	tags=46%, list=31%, signal=32%	LAS1L/NOC4L/TCOF1/MYBBP1A/HSPE1/MYC/CBX3/PES1/PHB/RRP12/DUSP2
CD4_Tfh	D1	BTM	respiratory electron transport chain (mitochondrion) (M219)	11	-0.575841	-1.37563	0.10992	0.862004	0.6529	0.862004	1020	tags=55%, list=23%, signal=42%	COX5B/UQCRC2/UQCRB/COX5A/COX6C/UQCRH
CD4_Tfh	D1	BTM	respiratory electron transport chain (mitochondrion) (M238)	13	-0.538167	-1.34707	0.12542	0.862004	0.6529	0.862004	678	tags=31%, list=15%, signal=26%	NDUFB2/NDUFS4/NDUFA2/UQCRH
CD4_Tfh	D1	BTM	enriched in monocytes (IV) (M118.0)	13	0.551847	1.33643	0.126964	0.862004	0.6529	0.862004	1456	tags=54%, list=33%, signal=36%	SAMHD1/PAK1/DUSP6/MYO1F/CD68/HLA-DMB/TNFSF13B
CD4_Tfh	D1	BTM	blood coagulation (M11.1)	10	0.596977	1.34705	0.127309	0.862004	0.6529	0.862004	907	tags=50%, list=20%, signal=40%	CD36/ITGAM/LYN/PSAP/SLC16A3
CD4_Tfh	D1	Hallmark	HALLMARK_MITOTIC_SPINDLE	67	-0.332097	-1.21231	0.129927	0.862004	0.903609	0.862004	1030	tags=31%, list=23%, signal=24%	ALMS1/SPTBN1/CYTH2/CCDC88A/MYO9B/ACTN4/WASL/PXN/ARHGEF7/PCM1/NCK1/RAPGEF6/RFC1/WASF2/NEDD9/ABI1/RASA2/KATNA1/PREX1/FLNB/TUBGCP5
CD4_Tfh	D1	Hallmark	HALLMARK_KRAS_SIGNALING_UP	37	-0.38935	-1.2606	0.135946	0.862004	0.903609	0.862004	545	tags=27%, list=12%, signal=24%	AKT2/GLRX/ZNF277/ST6GAL1/TRIB2/RABGAP1L/LCP1/MAP4K1/ZNF639/PPP1R15A
CD4_Tfh	D1	BTM	immune activation - generic cluster (M37.0)	41	0.393207	1.23738	0.152427	0.862004	0.6529	0.862004	1137	tags=44%, list=26%, signal=33%	RGL4/SAMHD1/MARCH3/CD2/ITGAM/MCM3/MEGF9/GRAP2/SVIL/LYN/FOXO1/CKAP2/TRAT1/BCL11B/IL18RAP/S100A8/DUSP6/RANBP1
CD4_Tfh	D1	Hallmark	HALLMARK_CHOLESTEROL_HOMEOSTASIS	23	-0.438074	-1.2716	0.1529	0.862004	0.903609	0.862004	549	tags=26%, list=12%, signal=23%	GUSB/ACTG1/GSTM2/ACAT2/ATXN2/LSS
CD4_Tfh	D1	Hallmark	HALLMARK_ANDROGEN_RESPONSE	34	0.41222	1.24944	0.156728	0.862004	0.903609	0.862004	640	tags=21%, list=14%, signal=18%	ACSL3/INSIG1/IDI1/NGLY1/ABHD2/FKBP5/APPBP2
CD4_Tfh	D1	BTM	enriched in antigen presentation (II) (M95.0)	16	0.494592	1.25839	0.175637	0.896147	0.6529	0.896147	666	tags=44%, list=15%, signal=37%	HLA-DRB1/ITGA4/ITGAM/PTPRC/FGL2/SLA/ITGAL
CD4_Tfh	D1	BTM	regulation of antigen presentation and immune response (M5.0)	34	0.400481	1.21386	0.189551	0.896147	0.6529	0.896147	1258	tags=41%, list=28%, signal=30%	HLA-DRB1/ITK/PAK1/PTPRC/HLA-DQB1/GRAP2/LYN/LIME1/MNDA/TRAT1/INPP5D/DUSP6/HLA-DMA/HCK
CD4_Tfh	D1	Hallmark	HALLMARK_BILE_ACID_METABOLISM	20	0.45427	1.22364	0.197851	0.896147	0.903609	0.896147	452	tags=20%, list=10%, signal=18%	IDI1/HACL1/ABCD2/ACSL5
CD4_Tfh	D1	BTM	cell cycle (III) (M103)	11	0.52757	1.22233	0.219689	0.907361	0.681035	0.907361	1213	tags=64%, list=27%, signal=46%	SMC3/MCM3/TFDP1/MCM6/RAD21/SKP2/ATR
CD4_Tfh	D1	Hallmark	HALLMARK_G2M_CHECKPOINT	65	0.331477	1.13706	0.23413	0.907361	0.903609	0.907361	1350	tags=35%, list=30%, signal=25%	HIF1A/XPO1/WRN/G3BP1/UPF1/SRSF10/MCM3/EWSR1/SRSF2/MYC/TFDP1/MCM6/RAD21/CBX1/SS18/KIF5B/SMAD3/CHMP1A/CUL3/TLE3/LMNB1/HUS1/ODC1
CD4_Tfh	D1	Hallmark	HALLMARK_TGF_BETA_SIGNALING	21	-0.41503	-1.17634	0.242059	0.907361	0.903609	0.907361	433	tags=43%, list=10%, signal=39%	TGFB1/PPP1CA/RAB31/SPTBN1/KLF10/ARID4B/TRIM33/SLC20A1/PPP1R15A
CD4_Tfh	D1	Hallmark	HALLMARK_HYPOXIA	54	-0.315668	-1.10968	0.262857	0.907361	0.903609	0.907361	1075	tags=28%, list=24%, signal=21%	PLAC8/IRS2/WSB1/CITED2/SIAH2/SLC2A3/GPI/HSPA5/GLRX/GAPDH/HDLBP/PFKP/BTG1/GRHPR/PPP1R15A
CD4_Tfh	D1	Hallmark	HALLMARK_MTORC1_SIGNALING	70	-0.291699	-1.07454	0.295934	0.907361	0.903609	0.907361	825	tags=26%, list=19%, signal=21%	PPIA/GTF2H1/DAPP1/SLC2A3/GSK3B/RPN1/GPI/SHMT2/HSPA5/GLRX/EEF1E1/PSMD12/GAPDH/ACLY/M6PR/FKBP2/SLC7A5/PPP1R15A
CD4_Tfh	D1	Hallmark	HALLMARK_DNA_REPAIR	64	-0.295142	-1.06926	0.312051	0.907361	0.903609	0.907361	491	tags=16%, list=11%, signal=14%	GUK1/GTF2H3/TAF10/POLR2A/NELFE/RALA/AK3/NUDT21/POLR2G/NFX1
CD4_Tfh	D1	Hallmark	HALLMARK_INTERFERON_GAMMA_RESPONSE	88	0.297838	1.07067	0.3218	0.907361	0.903609	0.907361	910	tags=30%, list=20%, signal=24%	IRF9/HIF1A/EPSTI1/IRF1/RBCK1/MX2/SAMHD1/IFNAR2/HLA-DRB1/HERC6/GPR18/PSME1/UBE2L6/NOD1/FGL2/FAS/RIPK1/NCOA3/ADAR/PSMB2/RIPK2/GZMA/SRI/HLA-B/GBP4/CASP1
CD4_Tfh	D1	Hallmark	HALLMARK_ESTROGEN_RESPONSE_LATE	42	-0.321462	-1.07306	0.326155	0.907361	0.903609	0.907361	261	tags=14%, list=6%, signal=14%	PDCD4/DCXR/COX6C/SLC7A5/FLNB/MOCS2
CD4_Tfh	D1	BTM	CORO1A-DEF6 network (II) (M32.4)	10	0.483852	1.09178	0.361076	0.907361	0.838025	0.907361	538	tags=30%, list=12%, signal=26%	BRD2/GNB2/H1FX
CD4_Tfh	D1	Hallmark	HALLMARK_HEME_METABOLISM	55	-0.294576	-1.03855	0.366899	0.907361	0.903609	0.907361	749	tags=22%, list=17%, signal=18%	VEZF1/HAGH/OPTN/LRP10/CTSB/UROS/DCAF10/NCOA4/FBXO9/XPO7/CCND3/PGLS
CD4_Tfh	D1	Hallmark	HALLMARK_OXIDATIVE_PHOSPHORYLATION	101	-0.26409	-1.03192	0.373118	0.907361	0.903609	0.907361	891	tags=25%, list=20%, signal=20%	UQCRB/NDUFB1/VDAC2/NDUFC1/BDH2/OXA1L/NDUFB2/ATP6AP1/NDUFS4/GPI/ATP6V1G1/ACADVL/MRPS30/COX5A/MRPS22/NDUFB5/DLD/ACAA2/COX6C/CYB5R3/ALAS1/PDP1/COX11/NDUFA2/UQCRH
CD4_Tfh	D1	BTM	transcription elongation, RNA polymerase II (M234)	11	-0.445491	-1.06423	0.38025	0.907361	0.838025	0.907361	1496	tags=55%, list=34%, signal=36%	MIF/POLR2L/POLR2I/NDUFB10/MEA1/AURKAIP1
CD4_Tfh	D1	Hallmark	HALLMARK_SPERMATOGENESIS	21	-0.366484	-1.03874	0.390216	0.907361	0.903609	0.907361	961	tags=43%, list=22%, signal=34%	TALDO1/COIL/PGS1/PSMG1/STRBP/MLLT10/ARL4A/PEBP1/GSTM3
CD4_Tfh	D1	BTM	intracellular transport (M147)	10	0.472335	1.0658	0.39272	0.907361	0.838025	0.907361	199	tags=30%, list=4%, signal=29%	ZFAND6/PIKFYVE/SEC63
CD4_Tfh	D1	Hallmark	HALLMARK_APICAL_SURFACE	10	-0.445853	-1.03895	0.411246	0.907361	0.903609	0.907361	490	tags=40%, list=11%, signal=36%	FLOT2/AKAP7/GATA3/GSTM3
CD4_Tfh	D1	BTM	T cell activation and signaling (M5.1)	14	0.416258	1.02899	0.423063	0.907361	0.838025	0.907361	370	tags=29%, list=8%, signal=26%	HLA-DRB1/ITK/CD2/PTPRC
CD4_Tfh	D1	Hallmark	HALLMARK_WNT_BETA_CATENIN_SIGNALING	10	0.458146	1.03378	0.427657	0.907361	0.903609	0.907361	1252	tags=60%, list=28%, signal=43%	NCOR2/MYC/MAML1/KAT2A/SKP2/LEF1
CD4_Tfh	D1	Hallmark	HALLMARK_PROTEIN_SECRETION	38	0.325405	1.01055	0.434449	0.907361	0.903609	0.907361	499	tags=18%, list=11%, signal=16%	NAPG/AP2B1/GOLGA4/SGMS1/SEC31A/CD63/ARCN1
CD4_Tfh	D1	BTM	T cell surface signature (S0)	17	0.392015	1.01585	0.439124	0.907361	0.838025	0.907361	438	tags=24%, list=10%, signal=21%	NPDC1/LRRN3/CD2/LAG3
CD4_Tfh	D1	Hallmark	HALLMARK_ESTROGEN_RESPONSE_EARLY	41	0.315024	0.991348	0.462406	0.907361	0.903609	0.907361	804	tags=32%, list=18%, signal=26%	MYBL1/FKBP4/ABHD2/MYBBP1A/SVIL/KDM4B/FKBP5/NCOR2/SYNGR1/MYC/SLC37A1/SH3BP5/ITPK1
CD4_Tfh	D1	BTM	platelet activation (II) (M32.1)	14	0.404787	1.00064	0.463049	0.907361	0.838025	0.907361	153	tags=14%, list=3%, signal=14%	PNPLA6/GNB2
CD4_Tfh	D1	Hallmark	HALLMARK_PEROXISOME	27	0.340171	0.984702	0.475731	0.907361	0.903609	0.907361	611	tags=22%, list=14%, signal=19%	IDI1/ABCD2/ERCC3/ACSL5/TSPO/PABPC1
CD4_Tfh	D1	Hallmark	HALLMARK_ADIPOGENESIS	68	0.284632	0.983544	0.487785	0.907361	0.903609	0.907361	938	tags=25%, list=21%, signal=20%	ELMOD3/NABP1/MGST3/STOM/CD36/ACO2/PPP1R15B/NDUFS3/COX7B/MTCH2/LPCAT3/BCL2L13/BCKDHA/IMMT/BAZ2A/ECHS1/AIFM1
CD4_Tfh	D1	BTM	B cell surface signature (S2)	13	0.406249	0.98383	0.48817	0.907361	0.838025	0.907361	548	tags=15%, list=12%, signal=14%	LY9/ITM2C
CD4_Tfh	D1	Hallmark	HALLMARK_INTERFERON_ALPHA_RESPONSE	51	0.295151	0.9694	0.500918	0.907361	0.903609	0.907361	765	tags=24%, list=17%, signal=20%	IRF9/EPSTI1/IRF1/GBP2/HERC6/PSME1/UBE2L6/PARP9/ADAR/SAMD9/RIPK2/HLA-C
CD4_Tfh	D1	Hallmark	HALLMARK_UV_RESPONSE_DN	43	0.303752	0.965853	0.510735	0.907361	0.903609	0.907361	716	tags=26%, list=16%, signal=22%	DYRK1A/INSIG1/SYNJ2/CDK13/NR3C1/NR1D2/ATP2B1/MIOS/TGFBR2/MYC/PRKCA
CD4_Tfh	D1	BTM	MHC-TLR7-TLR8 cluster (M146)	10	0.419388	0.946325	0.540516	0.907361	0.838025	0.907361	864	tags=40%, list=19%, signal=32%	HLA-DRB1/HLA-DQB1/HLA-C/HLA-B
CD4_Tfh	D1	Hallmark	HALLMARK_APOPTOSIS	55	0.285363	0.948849	0.541068	0.907361	0.92182	0.907361	573	tags=16%, list=13%, signal=14%	DIABLO/IRF1/PAK1/CD2/BIRC3/ANXA1/TSPO/FAS/CD14
CD4_Tfh	D1	BTM	enriched in monocytes (II) (M11.0)	47	0.294175	0.950108	0.543445	0.907361	0.838025	0.907361	1133	tags=32%, list=25%, signal=24%	CD36/ITGAM/SLC11A1/MEGF9/FGL2/LYN/CD14/SIGLEC7/MNDA/CSF3R/AIF1/CST3/S100A8/FCGR2A/CEBPD
CD4_Tfh	D1	BTM	enriched in T cells (I) (M7.0)	36	0.305887	0.939568	0.553844	0.907361	0.838025	0.907361	981	tags=28%, list=22%, signal=22%	SAMD3/GIMAP7/ITK/CD2/EOMES/ETS1/GZMA/TRAT1/BCL11B/XCL1
CD4_Tfh	D1	BTM	T cell activation (IV) (M52)	11	-0.383318	-0.915709	0.567694	0.910676	0.838025	0.910676	554	tags=36%, list=12%, signal=32%	CD5/GATA3/SELL/CD3E
CD4_Tfh	D1	Hallmark	HALLMARK_UV_RESPONSE_UP	47	-0.267018	-0.91143	0.614969	0.95682	0.989881	0.95682	690	tags=23%, list=15%, signal=20%	CYB5R1/RPN1/MARK2/TGFBRAP1/ARRB2/CEBPG/DGAT1/HLA-F/ALAS1/BTG1/CCND3
CD4_Tfh	D1	Hallmark	HALLMARK_REACTIVE_OXYGEN_SPECIES_PATHWAY	17	-0.325225	-0.87707	0.629334	0.95682	0.989881	0.95682	985	tags=47%, list=22%, signal=37%	CAT/MSRA/LAMTOR5/TXNRD2/PRNP/GLRX/MBP/PFKP
CD4_Tfh	D1	BTM	cell cycle (I) (M4.1)	10	-0.370963	-0.864437	0.633738	0.95682	0.892994	0.95682	379	tags=20%, list=9%, signal=18%	NCAPD3/CENPK
CD4_Tfh	D1	Hallmark	HALLMARK_PI3K_AKT_MTOR_SIGNALING	43	-0.263849	-0.882506	0.668706	0.976796	0.989881	0.976796	889	tags=26%, list=20%, signal=21%	AP2M1/IRAK4/DAPP1/MAPK8/CAB39/PFN1/GSK3B/NCK1/ATF1/HRAS/PRKCB
CD4_Tfh	D1	BTM	cell adhesion (GO) (M117)	13	-0.337468	-0.844705	0.67234	0.976796	0.906198	0.976796	351	tags=23%, list=8%, signal=21%	CD300A/CXCR3/CD6
CD4_Tfh	D1	Hallmark	HALLMARK_GLYCOLYSIS	63	-0.246242	-0.889343	0.689717	0.983485	0.989881	0.983485	573	tags=16%, list=13%, signal=14%	HSPA5/IDUA/GUSB/GLRX/HDLBP/DLD/PFKP/COPB2/AK3/PGLS
CD4_Tfh	D1	Hallmark	HALLMARK_KRAS_SIGNALING_DN	16	0.323346	0.822688	0.721026	0.988371	0.989881	0.988371	579	tags=19%, list=13%, signal=16%	SLC16A7/ZBTB16/CDKAL1
CD4_Tfh	D1	Hallmark	HALLMARK_FATTY_ACID_METABOLISM	58	0.256325	0.861657	0.724789	0.988371	0.989881	0.988371	1093	tags=31%, list=25%, signal=24%	IDI1/HSDL2/CD36/ACO2/PSME1/UBE2L6/BLVRA/ACSL5/XIST/HSD17B7/D2HGDH/METAP1/AUH/ECHS1/SUCLG2/ACADS/SDHD/UROD
CD4_Tfh	D1	Hallmark	HALLMARK_IL2_STAT5_SIGNALING	61	-0.24203	-0.868946	0.731651	0.988371	0.989881	0.988371	761	tags=23%, list=17%, signal=19%	CAPG/SLC2A3/DHRS3/PRNP/CCR4/SELL/RABGAP1L/TNFSF10/GALM/ARL4A/FLT3LG/ITGAE/CCND3/IL4R
CD4_Tfh	D1	Hallmark	HALLMARK_ALLOGRAFT_REJECTION	78	-0.229209	-0.855106	0.786705	0.996656	0.996656	0.996656	901	tags=26%, list=20%, signal=21%	CD8A/CCND2/TAPBP/HCLS1/CD3D/CAPG/MRPL3/KLRD1/IRF7/NCK1/EIF3J/ST8SIA4/CD3E/CD7/CXCR3/ABI1/MAP4K1/CCND3/IL4R/PRKCB
CD4_Tfh	D1	BTM	CORO1A-DEF6 network (I) (M32.2)	15	0.304342	0.764714	0.798962	0.996656	0.991037	0.996656	968	tags=27%, list=22%, signal=21%	BRD2/H1FX/CBX4/AES
CD4_Tfh	D1	Hallmark	HALLMARK_UNFOLDED_PROTEIN_RESPONSE	52	0.248342	0.818025	0.802671	0.996656	0.996656	0.996656	495	tags=15%, list=11%, signal=14%	NABP1/POP4/ALDH18A1/SEC31A/CNOT4/ATP6V0D1/EDC4/SPCS1
CD4_Tfh	D1	Hallmark	HALLMARK_APICAL_JUNCTION	46	0.246689	0.793363	0.833136	0.996656	0.996656	0.996656	370	tags=11%, list=8%, signal=10%	INSIG1/IKBKG/CAP1/EVL/PTPRC
CD4_Tfh	D1	BTM	Monocyte surface signature (S4)	21	0.268859	0.733256	0.849358	0.996656	0.991037	0.996656	908	tags=29%, list=20%, signal=23%	CD36/ITGAM/SLC11A1/CSF3R/SLC16A3/MFSD1
CD4_Tfh	D1	Hallmark	HALLMARK_COAGULATION	21	0.267445	0.7294	0.853226	0.996656	0.996656	0.996656	359	tags=10%, list=8%, signal=9%	GNB2/ANXA1
CD4_Tfh	D1	Hallmark	HALLMARK_TNFA_SIGNALING_VIA_NFKB	57	0.234522	0.785096	0.859821	0.996656	0.996656	0.996656	1277	tags=35%, list=29%, signal=25%	IRF1/KLF9/BIRC3/ATP2B1/MYC/RIPK2/ZFP36/CFLAR/CCNL1/NFKB2/TRAF1/YRDC/SMAD3/CEBPD/CCL4/CEBPB/ICAM1/CD44/SQSTM1/IL6ST
CD4_Tfh	D1	BTM	T cell activation (II) (M7.3)	15	-0.268242	-0.696956	0.881341	0.996656	0.991037	0.996656	804	tags=27%, list=18%, signal=22%	CD3D/PTPN7/CD3E/CXCR3
CD4_Tfh	D1	Hallmark	HALLMARK_INFLAMMATORY_RESPONSE	49	0.228877	0.745545	0.898288	0.996656	0.996656	0.996656	1008	tags=27%, list=23%, signal=21%	HIF1A/IRF1/ATP2B1/LYN/CD14/MYC/RIPK2/SRI/ATP2A2/CSF3R/CD48/IL18RAP/ATP2C1
CD4_Tfh	D1	BTM	T cell activation (I) (M7.1)	26	-0.23484	-0.700321	0.902358	0.996656	0.991037	0.996656	1159	tags=35%, list=26%, signal=26%	LCK/TCF7/PTPN22/CD8A/CD3D/CD5/GATA3/CD3E/CD7
CD4_Tfh	D1	BTM	platelet activation (I) (M32.0)	14	0.264704	0.65435	0.913781	0.996656	0.991037	0.996656	866	tags=21%, list=19%, signal=17%	GNB2/H1FX/TLN1
CD4_Tfh	D1	Hallmark	HALLMARK_XENOBIOTIC_METABOLISM	39	0.228738	0.713883	0.918267	0.996656	0.996656	0.996656	815	tags=23%, list=18%, signal=19%	MCCC2/HACL1/ABCD2/CD36/ACO2/FAS/SLC35D1/ATP2A2/TNFRSF1A
CD4_Tfh	D1	Hallmark	HALLMARK_MYOGENESIS	30	-0.222365	-0.686932	0.929988	0.996656	0.996656	0.996656	911	tags=27%, list=20%, signal=21%	GADD45B/ABLIM1/ATP6AP1/PRNP/SIRT2/AKT2/CHRNB1/SH2B1
CD4_Tfh	D1	BTM	cell cycle and transcription (M4.0)	53	0.217783	0.719397	0.940174	0.996656	0.991037	0.996656	1133	tags=28%, list=25%, signal=21%	RRM1/CD36/PRIM1/SLC11A1/FGL2/CD14/SIGLEC7/MNDA/CSF3R/MCM6/AIF1/CST3/VCAN/FCGR2A/CEBPD
CD4_Tfh	D1	Hallmark	HALLMARK_COMPLEMENT	62	0.20935	0.711618	0.950577	0.996656	0.996656	0.996656	603	tags=15%, list=14%, signal=13%	IRF1/GNB2/CD36/ITGAM/ATOX1/PPP2CB/LYN/USP14/CBLB
CD4_Tfh	D1	Hallmark	HALLMARK_EPITHELIAL_MESENCHYMAL_TRANSITION	25	-0.204478	-0.605748	0.968632	0.996656	0.996656	0.996656	1040	tags=24%, list=23%, signal=19%	ITGA5/TPM4/VIM/GADD45B/CAPG/EMP3
CD4_Tfh	D1	BTM	small GTPase mediated signal transduction (M215)	11	0.217924	0.50491	0.982447	0.996656	0.991037	0.996656	1403	tags=36%, list=31%, signal=25%	ARHGAP25/ARHGAP9/ARHGAP4/ARHGDIB
CD4_Tfh	D1	Hallmark	HALLMARK_E2F_TARGETS	61	0.187151	0.634977	0.987989	0.996656	0.996656	0.996656	979	tags=21%, list=22%, signal=17%	XPO1/SMC3/MCM3/POLD2/RBBP7/SRSF2/MYC/NUP107/UBR7/PMS2/MCM6/RAD21/NAA38
CD4_Tfh	D1	BTM	T cell differentiation (Th2) (M19)	10	0.205522	0.463749	0.991037	0.996656	0.991037	0.996656	906	tags=20%, list=20%, signal=16%	GRAP2/TRAT1
CD4_Tfh	D1	Hallmark	HALLMARK_MYC_TARGETS_V1	120	-0.167661	-0.6706	0.996656	0.996656	0.996656	0.996656	582	tags=12%, list=13%, signal=11%	RPL22/CLNS1A/EIF3J/RUVBL2/COX5A/HNRNPA3/PTGES3/U2AF1/SNRPG/TRIM28/MRPS18B/DHX15/XPOT/EIF1AX/SNRPD2
CD4_Tfh	D28	Hallmark	HALLMARK_CHOLESTEROL_HOMEOSTASIS	23	0.551816	1.55491	0.0294816	0.832555	0.737481	0.832555	935	tags=52%, list=21%, signal=41%	PMVK/PDK3/CYP51A1/ACAT2/HMGCR/ANTXR2/STX5/ETHE1/ATXN2/IDI1/HSD17B7/LGALS3
CD4_Tfh	D28	BTM	transcription elongation, RNA polymerase II (M234)	11	-0.633026	-1.49307	0.0567976	0.832555	0.760106	0.832555	527	tags=27%, list=12%, signal=24%	MIF/AURKAIP1/POLR2I
CD4_Tfh	D28	BTM	respiratory electron transport chain (mitochondrion) (M238)	13	-0.587763	-1.44466	0.0709976	0.832555	0.760106	0.832555	1363	tags=62%, list=31%, signal=43%	NDUFB2/NDUFS8/NDUFA6/NDUFC2/UQCRH/ATP5D/NDUFS4/NDUFA2
CD4_Tfh	D28	BTM	B cell surface signature (S2)	13	0.591531	1.44937	0.0735586	0.832555	0.760106	0.832555	157	tags=23%, list=4%, signal=22%	ITM2C/GABBR1/TMEM156
CD4_Tfh	D28	Hallmark	HALLMARK_GLYCOLYSIS	63	0.369026	1.28024	0.0950421	0.832555	0.737481	0.832555	1097	tags=38%, list=25%, signal=29%	PPP2CB/GNPDA1/PKM/P4HA1/HAX1/PDK3/TALDO1/B3GALT6/MPI/FUT8/GOT2/CASP6/STMN1/RBCK1/POLR3K/DLD/CD44/SOD1/ZNF292/PGM2/IRS2/SLC16A3/PRPS1/ALG1
CD4_Tfh	D28	Hallmark	HALLMARK_COMPLEMENT	62	0.364816	1.26179	0.106625	0.832555	0.737481	0.832555	658	tags=21%, list=15%, signal=18%	GNB2/PPP2CB/LTA4H/CD59/IRF1/CD46/EHD1/SPOCK2/LAP3/DUSP6/ERAP2/CD40LG/CALM1
CD4_Tfh	D28	Hallmark	HALLMARK_COAGULATION	21	0.482018	1.32571	0.124206	0.832555	0.737481	0.832555	535	tags=19%, list=12%, signal=17%	GNB2/LTA4H/ANXA1/DUSP6
CD4_Tfh	D28	Hallmark	HALLMARK_TNFA_SIGNALING_VIA_NFKB	57	-0.350184	-1.21567	0.149416	0.832555	0.737481	0.832555	803	tags=39%, list=18%, signal=32%	CCNL1/MCL1/DUSP1/CEBPB/B4GALT1/PLEK/BCL2A1/IFNGR2/BIRC3/REL/DUSP5/TAP1/PPP1R15A/BHLHE40/AREG/GADD45B/TNIP2/LITAF/RELA/BTG1/PNRC1/SOCS3
CD4_Tfh	D28	Hallmark	HALLMARK_HEME_METABOLISM	55	-0.349592	-1.20575	0.162462	0.832555	0.737481	0.832555	842	tags=25%, list=19%, signal=21%	UROS/TFDP2/FBXO9/HAGH/ACSL6/XPO7/GMPS/LRP10/HTATIP2/VEZF1/PICALM/TNRC6B/MXI1/CCND3
CD4_Tfh	D28	Hallmark	HALLMARK_P53_PATHWAY	54	-0.344861	-1.18675	0.182894	0.832555	0.737481	0.832555	185	tags=20%, list=4%, signal=20%	CTSD/WRAP73/ISCU/TAP1/PPP1R15A/PRMT2/BTG1/HRAS/DCXR/TSPYL2/CCND3
CD4_Tfh	D28	Hallmark	HALLMARK_APOPTOSIS	55	0.344458	1.16891	0.204798	0.832555	0.737481	0.832555	1000	tags=35%, list=22%, signal=27%	CD2/DPYD/DIABLO/ANXA1/IRF1/CDKN1B/GSTM1/BTG3/SQSTM1/DNAJA1/GPX1/CASP6/FAS/CD44/LGALS3/SOD1/XIAP/BCL2L11/ETF1
CD4_Tfh	D28	Hallmark	HALLMARK_IL2_STAT5_SIGNALING	61	-0.330308	-1.1606	0.20578	0.832555	0.737481	0.832555	699	tags=26%, list=16%, signal=22%	IFITM3/SYT11/CD48/HOPX/BHLHE40/GADD45B/TNFSF10/TNFRSF1B/ITGAE/PHTF2/SELL/PRNP/PRKCH/NFKBIZ/RABGAP1L/CCND3
CD4_Tfh	D28	Hallmark	HALLMARK_ADIPOGENESIS	68	0.325724	1.15021	0.211801	0.832555	0.737481	0.832555	1257	tags=44%, list=28%, signal=32%	ELMOD3/PPM1B/SLC25A1/ECHS1/ACO2/TALDO1/POR/NABP1/DNAJC15/BCL2L13/PPP1R15B/PIM3/HIBCH/MGST3/NDUFS3/DECR1/DLD/SOD1/ACLY/CD36/VEGFB/DDT/AIFM1/AGPAT3/BCKDHA/DGAT1/ACADS/DRAM2/AK2/COX7B
CD4_Tfh	D28	BTM	T cell surface signature (S0)	17	0.460822	1.20025	0.226802	0.832555	0.915817	0.832555	199	tags=18%, list=4%, signal=17%	CD2/LRRN3/NPDC1
CD4_Tfh	D28	Hallmark	HALLMARK_PEROXISOME	27	-0.39893	-1.17777	0.229259	0.832555	0.737481	0.832555	139	tags=19%, list=3%, signal=18%	PRDX5/SCP2/PEX14/HRAS/PEX2
CD4_Tfh	D28	Hallmark	HALLMARK_KRAS_SIGNALING_UP	37	-0.362158	-1.15464	0.234296	0.832555	0.737481	0.832555	304	tags=35%, list=7%, signal=33%	GLRX/CD37/CFH/GYPC/SATB1/AKT2/BIRC3/PPP1R15A/TNFRSF1B/CCSER2/LCP1/RABGAP1L/TRIB2
CD4_Tfh	D28	Hallmark	HALLMARK_HYPOXIA	54	-0.32756	-1.12721	0.250663	0.832555	0.737481	0.832555	567	tags=24%, list=13%, signal=21%	PPP1R15A/BHLHE40/MIF/TPD52/HDLBP/SAP30/ANKZF1/GALK1/UGP2/HEXA/BTG1/PNRC1/MXI1
CD4_Tfh	D28	Hallmark	HALLMARK_UNFOLDED_PROTEIN_RESPONSE	52	-0.330809	-1.12919	0.250818	0.832555	0.737481	0.832555	406	tags=35%, list=9%, signal=32%	NFYB/TATDN2/SRPRB/PREB/CEBPB/PAIP1/XPOT/SERP1/RPS14/HSP90B1/WIPI1/SHC1/LSM4/NOLC1/DNAJB9/SLC7A5/PARN/TSPYL2
CD4_Tfh	D28	Hallmark	HALLMARK_MYOGENESIS	30	-0.380292	-1.14784	0.25813	0.832555	0.737481	0.832555	1179	tags=43%, list=26%, signal=32%	VIPR1/CHRNB1/GABARAPL2/SH2B1/IGFBP7/AKT2/TSC2/TPM3/ABLIM1/BHLHE40/GADD45B/PRNP/ATP6AP1
CD4_Tfh	D28	Hallmark	HALLMARK_MYC_TARGETS_V2	24	0.403888	1.1529	0.259025	0.832555	0.737481	0.832555	630	tags=25%, list=14%, signal=22%	WDR43/MYC/GNL3/HSPE1/NOC4L/RRP12
CD4_Tfh	D28	BTM	CORO1A-DEF6 network (II) (M32.4)	10	0.511484	1.1683	0.280175	0.832555	0.915817	0.832555	1042	tags=40%, list=23%, signal=31%	GNB2/H1FX/DGKZ/CNOT3
CD4_Tfh	D28	BTM	platelet activation (II) (M32.1)	14	0.459752	1.14899	0.282548	0.832555	0.915817	0.832555	11	tags=7%, list=0%, signal=7%	GNB2
CD4_Tfh	D28	BTM	blood coagulation (M11.1)	10	0.510098	1.16514	0.283555	0.832555	0.915817	0.832555	1100	tags=50%, list=25%, signal=38%	ITGAX/PSAP/CD36/SLC16A3/ITGAM
CD4_Tfh	D28	BTM	enriched in monocytes (IV) (M118.0)	13	0.465438	1.14041	0.298608	0.832555	0.915817	0.832555	1204	tags=62%, list=27%, signal=45%	DPYD/DUSP6/MYO1F/HLA-DMB/LGALS3/PAK1/TLR1/TNFSF13B
CD4_Tfh	D28	BTM	cell cycle (III) (M103)	11	0.484115	1.13505	0.299186	0.832555	0.915817	0.832555	319	tags=27%, list=7%, signal=25%	SMC3/MCM3/CDKN1B
CD4_Tfh	D28	Hallmark	HALLMARK_REACTIVE_OXYGEN_SPECIES_PATHWAY	17	-0.429241	-1.12885	0.301807	0.832555	0.737481	0.832555	286	tags=18%, list=6%, signal=17%	LAMTOR5/PRNP/ATOX1
CD4_Tfh	D28	BTM	immune activation - generic cluster (M37.0)	41	0.335723	1.07334	0.334768	0.832555	0.915817	0.832555	571	tags=22%, list=13%, signal=19%	CKAP2/CD2/RGL4/FBP1/BCL11B/MCM3/DUSP6/LILRA5/SVIL
CD4_Tfh	D28	Hallmark	HALLMARK_APICAL_JUNCTION	46	-0.322013	-1.07193	0.335723	0.832555	0.737481	0.832555	979	tags=26%, list=22%, signal=21%	WASL/LDLRAP1/B4GALT1/GAMT/AKT2/ACTN4/PBX2/MAP4K2/SHC1/VASP/HRAS/ADAM15
CD4_Tfh	D28	BTM	cell cycle (I) (M4.1)	10	0.484543	1.10676	0.345993	0.832555	0.915817	0.832555	7	tags=10%, list=0%, signal=10%	PRIM1
CD4_Tfh	D28	Hallmark	HALLMARK_ESTROGEN_RESPONSE_LATE	42	-0.323958	-1.05784	0.355821	0.832555	0.737481	0.832555	695	tags=21%, list=16%, signal=18%	ABHD2/AMFR/METTL3/AREG/PDCD4/FLNB/MOCS2/SLC7A5/DCXR
CD4_Tfh	D28	Hallmark	HALLMARK_PI3K_AKT_MTOR_SIGNALING	43	-0.321013	-1.05272	0.35823	0.832555	0.737481	0.832555	776	tags=28%, list=17%, signal=23%	YWHAB/HSP90B1/TSC2/DAPP1/PRKCB/CDK4/PRKAG1/GSK3B/PPP1CA/ATF1/CAB39/HRAS
CD4_Tfh	D28	BTM	respiratory electron transport chain (mitochondrion) (M219)	11	-0.46287	-1.09173	0.366163	0.832555	0.915817	0.832555	1789	tags=82%, list=40%, signal=49%	UQCRC2/COX6C/COX5B/COX5A/COX8A/UQCRB/UQCRFS1/UQCRH/ATP5L
CD4_Tfh	D28	Hallmark	HALLMARK_UV_RESPONSE_UP	47	0.318931	1.05179	0.366536	0.832555	0.737481	0.832555	579	tags=28%, list=13%, signal=24%	PSMC3/GLS/PLCL1/ICAM1/IRF1/STK25/EIF2S3/BTG3/SQSTM1/PPAT/DNAJA1/CNP/PPIF
CD4_Tfh	D28	BTM	platelet activation (I) (M32.0)	14	0.425597	1.06364	0.384052	0.832555	0.915817	0.832555	683	tags=21%, list=15%, signal=18%	GNB2/POR/H1FX
CD4_Tfh	D28	Hallmark	HALLMARK_BILE_ACID_METABOLISM	20	0.386362	1.04745	0.390619	0.832555	0.737481	0.832555	1032	tags=35%, list=23%, signal=27%	PEX26/PECR/HACL1/ACSL5/IDI1/SOD1/HSD17B11
CD4_Tfh	D28	Hallmark	HALLMARK_TGF_BETA_SIGNALING	21	-0.368901	-1.02945	0.4079	0.832555	0.737481	0.832555	942	tags=29%, list=21%, signal=23%	SPTBN1/IFNGR2/PPP1R15A/PPP1CA/SLC20A1/TRIM33
CD4_Tfh	D28	Hallmark	HALLMARK_EPITHELIAL_MESENCHYMAL_TRANSITION	25	0.355709	1.02473	0.41573	0.832555	0.737481	0.832555	1096	tags=40%, list=25%, signal=30%	CD59/CAPG/EMP3/FAS/WIPF1/ITGB1/COL6A2/CD44/IL32/TPM4
CD4_Tfh	D28	Hallmark	HALLMARK_G2M_CHECKPOINT	65	0.290214	1.01525	0.41943	0.832555	0.737481	0.832555	546	tags=18%, list=12%, signal=16%	G3BP1/WRN/XPO1/MCM3/MYC/TLE3/CDKN1B/MAPK14/LMNB1/KIF5B/UPF1/PRIM2
CD4_Tfh	D28	Hallmark	HALLMARK_INTERFERON_GAMMA_RESPONSE	88	-0.266526	-0.997116	0.449562	0.832555	0.737481	0.832555	606	tags=17%, list=14%, signal=15%	UBE2L6/IFITM3/PNPT1/VAMP5/OAS3/TAP1/CASP8/ST8SIA4/TNFSF10/TAPBP/BTG1/TRIM26/ZBP1/LGALS3BP/SOCS3
CD4_Tfh	D28	BTM	MHC-TLR7-TLR8 cluster (M146)	10	0.443227	1.01239	0.450189	0.832555	0.939455	0.832555	945	tags=40%, list=21%, signal=32%	HLA-B/HLA-DQB1/CD74/HLA-DRB1
CD4_Tfh	D28	Hallmark	HALLMARK_KRAS_SIGNALING_DN	16	0.388075	0.996211	0.461095	0.832555	0.737481	0.832555	1187	tags=31%, list=27%, signal=23%	MFSD6/CDKAL1/CD40LG/CLSTN3/ZBTB16
CD4_Tfh	D28	Hallmark	HALLMARK_MYC_TARGETS_V1	120	-0.254083	-0.994302	0.464508	0.832555	0.737481	0.832555	632	tags=18%, list=14%, signal=15%	BUB3/PRDX3/PWP1/RPL22/RPL34/CDK4/SNRPD2/PPIA/CLNS1A/EIF3J/NAP1L1/SNRPB2/PPM1G/SNRPA1/NOLC1/HNRNPA3/SRSF2/MRPS18B/SSBP1/DHX15/PTGES3
CD4_Tfh	D28	Hallmark	HALLMARK_SPERMATOGENESIS	21	-0.355338	-0.991599	0.464933	0.832555	0.737481	0.832555	1056	tags=38%, list=24%, signal=29%	PSMG1/AGFG1/TOPBP1/PEBP1/IP6K1/PGS1/MLLT10/STRBP
CD4_Tfh	D28	BTM	T cell activation (IV) (M52)	11	-0.414091	-0.976683	0.489829	0.8572	0.939455	0.8572	1646	tags=55%, list=37%, signal=34%	PTPRC/LCK/GATA3/CD5/CD3E/SELL
CD4_Tfh	D28	BTM	intracellular transport (M147)	10	-0.414899	-0.951482	0.52584	0.879848	0.939455	0.879848	439	tags=40%, list=10%, signal=36%	NUP107/TMX1/CEP120/RAD21
CD4_Tfh	D28	BTM	T cell differentiation (Th2) (M19)	10	-0.409879	-0.93997	0.5371	0.879848	0.939455	0.879848	363	tags=50%, list=8%, signal=46%	LCK/MAL/GATA3/CD28/LAT
CD4_Tfh	D28	Hallmark	HALLMARK_APICAL_SURFACE	10	-0.405859	-0.930752	0.550171	0.879848	0.82602	0.879848	1371	tags=50%, list=31%, signal=35%	MAL/GATA3/B4GALT1/AKAP7/FLOT2
CD4_Tfh	D28	Hallmark	HALLMARK_ESTROGEN_RESPONSE_EARLY	41	0.289776	0.926447	0.572491	0.879848	0.82602	0.879848	823	tags=24%, list=18%, signal=20%	MYBL1/MAST4/BCL11B/MYC/ITPK1/SVIL/PPIF/RRP12/CISH/KLF4
CD4_Tfh	D28	BTM	cell adhesion (GO) (M117)	13	0.369084	0.904329	0.587873	0.879848	0.939455	0.879848	648	tags=23%, list=15%, signal=20%	SPOCK2/CXCR3/CD40LG
CD4_Tfh	D28	BTM	E2F1 targets (Q3) (M10.0)	10	0.394679	0.901502	0.588387	0.879848	0.939455	0.879848	42	tags=10%, list=1%, signal=10%	ERBB2IP
CD4_Tfh	D28	Hallmark	HALLMARK_XENOBIOTIC_METABOLISM	39	0.290149	0.918465	0.591417	0.879848	0.82602	0.879848	1241	tags=46%, list=28%, signal=34%	FBP1/ACO2/POR/GSTM4/HACL1/PMM1/GSS/SSR3/CBR1/CASP6/FAS/TNFRSF1A/CD36/DDT/SLC35D1/SLC46A3/ELOVL5/TMBIM6
CD4_Tfh	D28	Hallmark	HALLMARK_E2F_TARGETS	61	0.267973	0.925647	0.594183	0.879848	0.82602	0.879848	347	tags=15%, list=8%, signal=14%	SMC3/POLD3/XPO1/MCM3/MYC/PHF5A/CDKN1B/CBX5/LMNB1
CD4_Tfh	D28	Hallmark	HALLMARK_MITOTIC_SPINDLE	67	-0.257803	-0.919279	0.624125	0.891453	0.82602	0.891453	1074	tags=34%, list=24%, signal=26%	RANBP9/PREX1/WASL/MAP1S/NEDD9/PCNT/HOOK3/SPTBN1/RASA2/TUBGCP3/ARHGEF3/KATNA1/ARHGEF7/ARHGAP27/MYO9B/ACTN4/CSNK1D/CYTH2/CCDC88A/FLNB/RICTOR/TUBGCP5/TUBA4A
CD4_Tfh	D28	Hallmark	HALLMARK_DNA_REPAIR	64	0.259354	0.904061	0.644098	0.891453	0.82602	0.891453	425	tags=12%, list=10%, signal=11%	PRIM1/POLD3/SUPT4H1/ERCC4/TAF6/UPF3B/TAF9/DDB2
CD4_Tfh	D28	Hallmark	HALLMARK_WNT_BETA_CATENIN_SIGNALING	10	0.376045	0.858939	0.646451	0.891453	0.82602	0.891453	346	tags=20%, list=8%, signal=18%	MYC/AXIN1
CD4_Tfh	D28	BTM	cell cycle and transcription (M4.0)	53	0.265259	0.893303	0.64999	0.891453	0.939455	0.891453	898	tags=19%, list=20%, signal=15%	PRIM1/RRM1/LMNB1/ITGAX/WHSC1/TBXAS1/SLC11A1/STMN1/KLF4/GRN
CD4_Tfh	D28	BTM	T cell activation (I) (M7.1)	26	-0.298522	-0.873604	0.659907	0.891453	0.939455	0.891453	363	tags=27%, list=8%, signal=25%	CCR7/TIGIT/CD28/CD3D/PTPN22/PRKCH/TCF7
CD4_Tfh	D28	Hallmark	HALLMARK_FATTY_ACID_METABOLISM	58	0.259797	0.890164	0.672253	0.892473	0.826641	0.892473	1057	tags=34%, list=24%, signal=27%	BLVRA/ECHS1/ACO2/HSDL2/SDHD/ACAT2/AUH/ACSL5/CBR1/HIBCH/GCDH/DECR1/IDI1/HSD17B7/APEX1/DLD/CD36/HSD17B11/DLST/UROD
CD4_Tfh	D28	Hallmark	HALLMARK_ANDROGEN_RESPONSE	34	-0.279349	-0.868721	0.684307	0.893078	0.826641	0.893078	469	tags=24%, list=11%, signal=21%	GNAI3/B4GALT1/XRCC5/ABHD2/TPD52/ADRM1/DNAJB9/CCND3
CD4_Tfh	D28	Hallmark	HALLMARK_IL6_JAK_STAT3_SIGNALING	26	0.291631	0.847934	0.700848	0.899422	0.826641	0.899422	1105	tags=42%, list=25%, signal=32%	HAX1/IRF9/IRF1/ITGA4/IL10RB/FAS/TNFRSF1A/CD44/IL2RA/CD36/PTPN2
CD4_Tfh	D28	BTM	enriched in NK cells (I) (M7.2)	24	0.291635	0.832475	0.715723	0.901738	0.939455	0.901738	847	tags=25%, list=19%, signal=20%	MYBL1/GIMAP7/EOMES/SH2D2A/PTGDR/ITK
CD4_Tfh	D28	BTM	T cell activation (II) (M7.3)	15	-0.320029	-0.814148	0.728265	0.901738	0.939455	0.901738	1089	tags=47%, list=24%, signal=35%	PTPN7/LCK/NKG7/STAT4/CD3E/TIGIT/CD3D
CD4_Tfh	D28	Hallmark	HALLMARK_UV_RESPONSE_DN	43	-0.256234	-0.840283	0.740535	0.901738	0.851615	0.901738	532	tags=23%, list=12%, signal=21%	ATP2B4/CDK13/RASA2/SCAF8/BHLHE40/MTA1/AGGF1/PEX14/BCKDHB/PRDM2
CD4_Tfh	D28	BTM	Monocyte surface signature (S4)	21	-0.290428	-0.81046	0.749496	0.901738	0.939455	0.901738	304	tags=10%, list=7%, signal=9%	TNFRSF1B/SLC40A1
CD4_Tfh	D28	BTM	enriched in antigen presentation (II) (M95.0)	16	-0.296197	-0.768841	0.79787	0.915697	0.939455	0.915697	578	tags=38%, list=13%, signal=33%	HCLS1/PLEK/FYB/HLA-DPB1/GIMAP6/SELL
CD4_Tfh	D28	BTM	T cell activation and signaling (M5.1)	14	0.297459	0.743398	0.808271	0.915697	0.939455	0.915697	308	tags=14%, list=7%, signal=13%	CD2/PRKAR1B
CD4_Tfh	D28	Hallmark	HALLMARK_PROTEIN_SECRETION	38	0.249785	0.786079	0.819313	0.915697	0.895156	0.915697	1004	tags=21%, list=23%, signal=16%	NAPG/SGMS1/CD63/SCAMP3/SEC31A/AP2B1/SOD1/AP2S1
CD4_Tfh	D28	Hallmark	HALLMARK_INTERFERON_ALPHA_RESPONSE	51	-0.234263	-0.796702	0.833025	0.915697	0.895156	0.915697	743	tags=20%, list=17%, signal=17%	UBE2L6/IFITM3/PNPT1/NCOA7/TAP1/CASP8/IFITM1/SELL/TRIM26/LGALS3BP
CD4_Tfh	D28	Hallmark	HALLMARK_MTORC1_SIGNALING	70	0.228126	0.808323	0.837848	0.915697	0.895156	0.915697	403	tags=13%, list=9%, signal=12%	P4HA1/SLA/LTA4H/TCEA1/TBK1/EEF1E1/CYP51A1/HSPE1/HMGCR
CD4_Tfh	D28	BTM	CORO1A-DEF6 network (I) (M32.2)	15	-0.286511	-0.728878	0.842903	0.915697	0.939455	0.915697	1587	tags=60%, list=36%, signal=39%	TGFB1/HGS/CORO1A/CCDC22/SH2B1/ATP5D/TECR/TSC2/SIPA1
CD4_Tfh	D28	BTM	small GTPase mediated signal transduction (M215)	11	-0.29614	-0.698482	0.84854	0.915697	0.939455	0.915697	552	tags=18%, list=12%, signal=16%	ARAP1/ARHGAP9
CD4_Tfh	D28	Hallmark	HALLMARK_INFLAMMATORY_RESPONSE	49	-0.231309	-0.781264	0.856236	0.915697	0.895156	0.915697	798	tags=22%, list=18%, signal=19%	IFNGR2/CCR7/CD48/SEMA4D/ADRM1/IFITM1/TNFSF10/TNFRSF1B/SELL/RELA/TAPBP
CD4_Tfh	D28	Hallmark	HALLMARK_OXIDATIVE_PHOSPHORYLATION	101	-0.20886	-0.79727	0.898828	0.948079	0.918802	0.948079	1100	tags=26%, list=25%, signal=20%	GPX4/ALAS1/NDUFC2/ATP6V1E1/UQCRFS1/UQCRH/MTRR/IDH3B/MRPL11/PDHA1/BDH2/NDUFB1/COX11/PRDX3/SUCLA2/ISCU/ACADVL/CYCS/NDUFS4/CS/NDUFB5/NDUFA2/TIMM50/OXA1L/ATP6AP1/HSD17B10
CD4_Tfh	D28	BTM	enriched in T cells (I) (M7.0)	36	-0.222181	-0.702826	0.926755	0.964327	0.967258	0.964327	363	tags=17%, list=8%, signal=15%	TIGIT/CD28/CD3D/LAT/GIMAP6/PRKCH
CD4_Tfh	D28	BTM	enriched in monocytes (II) (M11.0)	47	0.210901	0.695526	0.948141	0.968089	0.967258	0.968089	1100	tags=23%, list=25%, signal=18%	FBP1/ITGAX/LILRA5/TBXAS1/SLC11A1/KLF4/NRGN/GRN/CD36/RASSF4/ITGAM
CD4_Tfh	D28	BTM	regulation of antigen presentation and immune response (M5.0)	34	0.205415	0.633525	0.967258	0.968089	0.967258	0.968089	1179	tags=32%, list=26%, signal=24%	LIME1/MAPK14/HLA-DQB1/DUSP6/HLA-DMB/ITK/HLA-DRB1/GRAP2/PAK1/PAG1/TLR1
CD4_Tfh	D28	Hallmark	HALLMARK_ALLOGRAFT_REJECTION	78	-0.195258	-0.716522	0.968089	0.968089	0.968089	0.968089	570	tags=17%, list=13%, signal=15%	HLA-E/IFNGR2/RPS9/TAP1/PRKCB/KLRD1/TPD52/EIF3J/CD28/CD3D/ST8SIA4/TAPBP/CCND3
CD4_Treg	D1	Hallmark	HALLMARK_INTERFERON_GAMMA_RESPONSE	112	0.550558	2.0441	0.00015058	0.00768484	0.00380197	0.00749325	404	tags=26%, list=6%, signal=25%	PSMB9/UBE2L6/HLA-B/GBP4/PARP14/STAT1/B2M/XAF1/SAMD9L/SAMHD1/PSMB10/ISG15/PSME1/TDRD7/PSME2/OGFR/EPSTI1/HLA-A/ISG20/SOCS3/CSF2RB/RIPK2/ADAR/IRF1/IFI44L/NMI/MT2A/MTHFD2/VAMP8
CD4_Treg	D1	Hallmark	HALLMARK_INTERFERON_ALPHA_RESPONSE	59	0.689396	2.31085	0.000161786	0.00768484	0.00380197	0.00749325	341	tags=36%, list=5%, signal=34%	PSMB9/UBE2L6/GBP2/GBP4/PARP14/B2M/SAMD9L/ISG15/PSME1/HLA-C/TDRD7/PSME2/OGFR/EPSTI1/ISG20/RIPK2/PARP9/ADAR/IRF1/IFI44L/NMI
CD4_Treg	D1	Hallmark	HALLMARK_MTORC1_SIGNALING	112	0.402567	1.49464	0.00903478	0.286101	0.141545	0.278969	990	tags=22%, list=15%, signal=19%	NUFIP1/SLA/NFKBIB/PFKL/PSMC4/GLRX/CCT6A/HSPE1/SERP1/CTSC/QDPR/HSPA4/SDF2L1/MTHFD2/CFP/P4HA1/PSAT1/SLC37A4/G6PD/USO1/COPS5/SLC2A3/SQSTM1/RRP9/EBP
CD4_Treg	D1	BTM	MHC-TLR7-TLR8 cluster (M146)	12	0.699924	1.65998	0.014092	0.334686	0.464098	0.326342	208	tags=33%, list=3%, signal=32%	HLA-B/HLA-C/HLA-A/HLA-F
CD4_Treg	D1	Hallmark	HALLMARK_ESTROGEN_RESPONSE_EARLY	55	0.434482	1.44118	0.0329225	0.470208	0.386839	0.458485	662	tags=22%, list=10%, signal=20%	KLF10/PEX11A/NXT1/MREG/MED24/SLC37A1/LRIG1/BCL2/CISH/FKBP5/SLC19A2/CANT1
CD4_Treg	D1	BTM	mitotic cell cycle - DNA replication (M4.4)	12	-0.635355	-1.55872	0.0373066	0.470208	0.464098	0.458485	1195	tags=58%, list=18%, signal=48%	MCM6/CDC7/TPX2/PLK4/MCM8/CDT1/POLA2
CD4_Treg	D1	BTM	cell cycle and transcription (M4.0)	99	-0.338123	-1.33624	0.0392101	0.470208	0.464098	0.458485	1057	tags=26%, list=16%, signal=22%	CDC7/GCA/TCF19/TPX2/FGR/CHAC2/RAB31/NCF1/PLK4/CDCA7/TK1/WDR76/SYK/CENPH/CASC5/CDT1/FANCI/DONSON/KCTD12/RNF130/KIAA0101/SERPINA1/SMC2/ASPM/GINS4/POLA2
CD4_Treg	D1	BTM	enriched in monocytes (IV) (M118.0)	18	0.569529	1.48716	0.0501855	0.470208	0.464098	0.458485	1141	tags=39%, list=17%, signal=32%	SAMHD1/LYZ/TNFSF13B/IL1R2/MYO1F/DPYD/DUSP6
CD4_Treg	D1	Hallmark	HALLMARK_MYOGENESIS	43	-0.407613	-1.38738	0.0522068	0.470208	0.457985	0.458485	719	tags=16%, list=11%, signal=15%	ADAM12/WWTR1/GADD45B/ATP6AP1/GAA/DMPK/FHL1
CD4_Treg	D1	BTM	cell division - E2F transcription network (M4.8)	10	0.661604	1.48681	0.0569609	0.470208	0.464098	0.458485	731	tags=40%, list=11%, signal=36%	RANBP1/CASP2/TOPBP1/NASP
CD4_Treg	D1	BTM	intracellular transport (M147)	10	0.647877	1.45597	0.0678799	0.470208	0.464098	0.458485	1668	tags=60%, list=25%, signal=45%	PIK3C2A/SRP9/EXOC1/ZFAND6/CLINT1/SEC63
CD4_Treg	D1	Hallmark	HALLMARK_ANDROGEN_RESPONSE	40	0.442188	1.38053	0.0696939	0.470208	0.457985	0.458485	1076	tags=22%, list=16%, signal=19%	B2M/ELK4/SRF/FKBP5/UAP1/DBI/MAF/TPD52/HPGD
CD4_Treg	D1	Hallmark	HALLMARK_IL6_JAK_STAT3_SIGNALING	33	0.463538	1.39033	0.0717776	0.470208	0.457985	0.458485	1483	tags=42%, list=22%, signal=33%	STAT1/IL2RA/SOCS3/CSF2RB/IRF1/IL12RB1/IL1R2/STAT3/CD36/IL17RB/IL2RG/CSF1/FAS/CD38
CD4_Treg	D1	BTM	chaperonin mediated protein folding (I) (M204.0)	10	0.643628	1.44642	0.0735214	0.470208	0.464098	0.458485	168	tags=20%, list=3%, signal=20%	CCT6A/HSPE1
CD4_Treg	D1	Hallmark	HALLMARK_GLYCOLYSIS	75	0.375168	1.31037	0.0779549	0.470208	0.457985	0.458485	797	tags=23%, list=12%, signal=20%	PYGB/PSMC4/GLRX/ISG20/COPB2/PGAM1/MED24/TALDO1/ALDH9A1/RPE/SLC16A3/CYB5A/P4HA1/SLC37A4/NASP/G6PD/ARPP19
CD4_Treg	D1	BTM	cell cycle (I) (M4.1)	43	-0.392407	-1.33562	0.0791929	0.470208	0.464098	0.458485	452	tags=19%, list=7%, signal=17%	CENPH/CASC5/CDT1/FANCI/SMC2/ASPM/GINS4/POLA2
CD4_Treg	D1	BTM	T cell activation and signaling (M5.1)	16	0.553075	1.40134	0.0870183	0.486279	0.464098	0.474155	1799	tags=56%, list=27%, signal=41%	TRAF3IP3/CD247/IL12RB1/IL2RG/CCR7/PTPRC/CD2/HLA-DRA/CD3E
CD4_Treg	D1	Hallmark	HALLMARK_FATTY_ACID_METABOLISM	68	0.372443	1.28244	0.0972553	0.513292	0.507889	0.500495	349	tags=10%, list=5%, signal=10%	UBE2L6/PSME1/HIBCH/ACADM/HSD17B7/ALDH9A1/DLST
CD4_Treg	D1	BTM	platelet activation (I) (M32.0)	12	-0.558758	-1.3708	0.107598	0.537989	0.51647	0.524577	1140	tags=50%, list=17%, signal=41%	ZYX/PPP1CA/CCDC22/NRBP1/TLN1/GNB2
CD4_Treg	D1	BTM	platelet activation (II) (M32.1)	13	-0.52978	-1.33398	0.127838	0.607232	0.55784	0.592093	461	tags=38%, list=7%, signal=36%	ACAP1/ZYX/MLF2/TLN1/GNB2
CD4_Treg	D1	BTM	regulation of antigen presentation and immune response (M5.0)	42	-0.357048	-1.20764	0.166709	0.663503	0.615363	0.646962	1311	tags=36%, list=20%, signal=29%	CD4/NCKAP1L/RPS6KA1/MNDA/LYN/FCER1G/LIME1/FGR/NFKBIA/VASP/HLA-DPA1/JUN/SYK/THEMIS/INPP5D
CD4_Treg	D1	BTM	Activated (LPS) dendritic cell surface signature (S11)	14	0.522717	1.28517	0.169875	0.663503	0.615363	0.646962	1248	tags=29%, list=19%, signal=23%	TNFSF13B/CSF2RB/SLC43A2/LRRC32
CD4_Treg	D1	Hallmark	HALLMARK_COAGULATION	20	-0.442639	-1.25163	0.172302	0.663503	0.693729	0.646962	498	tags=30%, list=8%, signal=28%	CTSO/CTSB/CRIP2/SERPINA1/GNB2/ANXA1
CD4_Treg	D1	Hallmark	HALLMARK_SPERMATOGENESIS	33	-0.379109	-1.21476	0.174822	0.663503	0.693729	0.646962	1290	tags=39%, list=20%, signal=32%	COIL/MLF1/PRKAR2A/STAM2/VDAC3/PARP2/PHF7/TSN/HSPA1L/ZC3H14/IP6K1/IFT88/TLE4
CD4_Treg	D1	Hallmark	HALLMARK_ALLOGRAFT_REJECTION	84	0.33132	1.17894	0.177122	0.663503	0.693729	0.646962	553	tags=15%, list=8%, signal=14%	GBP2/STAT1/B2M/PSMB10/HLA-A/IL2RA/RIPK2/EIF3J/BRCA1/CD247/CDKN2A/CFP/IL12RB1
CD4_Treg	D1	BTM	immune activation - generic cluster (M37.0)	76	0.335955	1.17571	0.188073	0.663503	0.615363	0.646962	1144	tags=25%, list=17%, signal=21%	SAMHD1/LYZ/CSF2RB/CCR9/RANBP1/SIRPB1/SLC19A2/ACPL2/RGL4/CHI3L2/GRAP2/SH2D1A/ENTPD1/IL1R2/NUP37/FAM43A/MEGF9/DUSP6/MCM7
CD4_Treg	D1	BTM	DC surface signature (S5)	23	0.445225	1.23307	0.192301	0.663503	0.615363	0.646962	2067	tags=52%, list=31%, signal=36%	TM2D2/CSF2RB/ATP1B1/GPR137B/CD151/SRD5A3/DIRC2/TFRC/SPINT2/LAMP2/SLC38A6/ABHD12
CD4_Treg	D1	Hallmark	HALLMARK_UV_RESPONSE_DN	44	-0.34417	-1.17787	0.195559	0.663503	0.707021	0.646962	1533	tags=36%, list=23%, signal=28%	ZMIZ1/ICA1/ADD3/ATP2B4/ATP2B1/MT1E/SLC22A18/MGMT/GCNT1/SCAF8/AKT3/ATRN/TGFBR3/WDR37/KALRN/PTPRM
CD4_Treg	D1	Hallmark	HALLMARK_ADIPOGENESIS	84	0.317012	1.12803	0.239544	0.759288	0.713731	0.740358	1987	tags=36%, list=30%, signal=25%	PFKL/PRDX3/UCP2/QDPR/HIBCH/ACADM/TALDO1/VEGFB/PPM1B/RAB34/NDUFA5/MTCH2/CD151/CD36/STAT5A/PDCD4/GRPEL1/IDH1/RREB1/BCKDHA/CRAT/UQCRQ/COX8A/CMPK1/DDT/SOD1/CD302/ECHS1/CHCHD10/PGM1
CD4_Treg	D1	BTM	enriched in antigen presentation (II) (M95.0)	15	0.470415	1.17449	0.264931	0.759288	0.743554	0.740358	274	tags=13%, list=4%, signal=13%	SLA/CD53
CD4_Treg	D1	Hallmark	HALLMARK_REACTIVE_OXYGEN_SPECIES_PATHWAY	24	0.409879	1.14463	0.272507	0.759288	0.713731	0.740358	1034	tags=25%, list=16%, signal=21%	GLRX/SRXN1/GLRX2/GCLM/G6PD/MBP
CD4_Treg	D1	BTM	antiviral IFN signature (M75)	10	0.524108	1.17782	0.272793	0.759288	0.743554	0.740358	1980	tags=80%, list=30%, signal=56%	HERC5/DHX58/DDX58/OAS1/BCL3/PML/RSAD2/DDX60
CD4_Treg	D1	Hallmark	HALLMARK_OXIDATIVE_PHOSPHORYLATION	104	0.299579	1.09859	0.275252	0.759288	0.713731	0.740358	1378	tags=27%, list=21%, signal=22%	PDP1/NDUFA8/PRDX3/PDHX/VDAC1/ACADM/TIMM13/DLST/ATP1B1/SLC25A20/NDUFB5/NDUFS4/CYB5A/NNT/NDUFA5/RHOT2/NDUFA1/COX5A/UQCRC2/MTX2/LRPPRC/SLC25A11/GRPEL1/ATP6V1D/IDH1/COX5B/COX6B1/COX7C
CD4_Treg	D1	BTM	enriched in NK cells (I) (M7.2)	20	-0.403055	-1.1397	0.278833	0.759288	0.743554	0.740358	941	tags=35%, list=14%, signal=30%	CTSW/HOPX/MYBL1/PRKCH/TGFBR3/IL2RB/GZMA
CD4_Treg	D1	Hallmark	HALLMARK_COMPLEMENT	79	0.311443	1.0963	0.289528	0.759288	0.713731	0.740358	424	tags=13%, list=6%, signal=12%	PSMB9/PDGFB/HSPA1A/PDP1/CTSC/PPP4C/IRF1/RHOG/APOBEC3F/XPNPEP1
CD4_Treg	D1	Hallmark	HALLMARK_XENOBIOTIC_METABOLISM	67	0.318597	1.09438	0.30192	0.759288	0.713731	0.740358	846	tags=19%, list=13%, signal=17%	PSMB10/GCNT2/SAR1B/ALDH9A1/MT2A/ABCD2/SLC35B1/GCH1/CYB5A/TMBIM6/BPHL/ARPP19/CBR1
CD4_Treg	D1	Hallmark	HALLMARK_HYPOXIA	66	0.317864	1.08883	0.302462	0.759288	0.713731	0.740358	1395	tags=32%, list=21%, signal=25%	PDGFB/PFKL/GCNT2/GLRX/ISG20/MT2A/XPNPEP1/LXN/BCL2/P4HA1/HEXA/SLC37A4/KLHL24/SLC2A3/TPD52/BTG1/IER3/HDLBP/DDIT3/RBPJ/MAP3K1
CD4_Treg	D1	Hallmark	HALLMARK_MITOTIC_SPINDLE	91	0.300852	1.08306	0.303715	0.759288	0.713731	0.740358	1219	tags=24%, list=18%, signal=20%	MAP1S/EPB41L2/PKD2/LLGL1/KLC1/ALMS1/ARFGEF1/SPTBN1/NIN/APC/NCK2/NUMA1/RALBP1/RHOT2/ABL1/HOOK3/ARL8A/NDC80/PAFAH1B1/LRPPRC/TOP2A/RHOF
CD4_Treg	D1	BTM	T cell activation (III) (M7.4)	10	-0.473174	-1.10726	0.3357	0.804603	0.848084	0.784544	380	tags=40%, list=6%, signal=38%	CD96/ETS1/KLF12/THEMIS
CD4_Treg	D1	Hallmark	HALLMARK_EPITHELIAL_MESENCHYMAL_TRANSITION	41	-0.315158	-1.0602	0.346502	0.804603	0.726905	0.784544	786	tags=22%, list=12%, signal=19%	CALU/ADAM12/GEM/GADD45B/JUN/TGFBR3/RHOB/CAPG/SERPINH1
CD4_Treg	D1	Hallmark	HALLMARK_WNT_BETA_CATENIN_SIGNALING	17	-0.397485	-1.07759	0.35317	0.804603	0.726905	0.784544	1054	tags=29%, list=16%, signal=25%	MAML1/CUL1/KAT2A/HDAC2/DVL2
CD4_Treg	D1	Hallmark	HALLMARK_MYC_TARGETS_V2	38	0.345001	1.06608	0.355719	0.804603	0.726905	0.784544	1873	tags=39%, list=28%, signal=28%	HSPE1/PPAN/TCOF1/DCTPP1/TFB2M/WDR43/GRWD1/RRP9/GNL3/PUS1/MYC/PPRC1/NOP56/UTP20/SRM
CD4_Treg	D1	BTM	nuclear pore complex (M106.0)	13	-0.426633	-1.07426	0.371708	0.821214	0.892098	0.800741	132	tags=23%, list=2%, signal=23%	NUP88/NUP155/NUP85
CD4_Treg	D1	BTM	signaling in T cells (I) (M35.0)	10	0.465637	1.04642	0.413831	0.893498	0.945899	0.871223	161	tags=20%, list=2%, signal=20%	IL2RA/TNFRSF4
CD4_Treg	D1	Hallmark	HALLMARK_PEROXISOME	47	0.315633	1.01503	0.438386	0.907403	0.818037	0.884781	1872	tags=32%, list=28%, signal=23%	PEX11A/ALDH9A1/FIS1/ABCD2/SLC23A2/ISOC1/TOP2A/IDH1/ERCC3/YWHAH/CRAT/PEX6/PEX2/SOD1/SMARCC1
CD4_Treg	D1	Hallmark	HALLMARK_PI3K_AKT_MTOR_SIGNALING	47	0.315406	1.0143	0.439374	0.907403	0.818037	0.884781	1845	tags=34%, list=28%, signal=25%	SLA/NFKBIB/MKNK2/AP2M1/NOD1/SQSTM1/IL2RG/CDK2/DDIT3/PRKAG1/EIF4E/PFN1/MAPK8/PIK3R3/ATF1/MKNK1
CD4_Treg	D1	Hallmark	HALLMARK_UNFOLDED_PROTEIN_RESPONSE	57	0.299975	0.999845	0.452531	0.914637	0.818037	0.891835	1512	tags=28%, list=23%, signal=22%	EDC4/SERP1/BAG3/MTHFD2/PSAT1/GOSR2/WIPI1/ZBTB17/RRP9/EXOC2/ARFGAP1/ATF4/DDX10/CNOT2/EIF4E/SEC11A
CD4_Treg	D1	BTM	respiratory electron transport chain (mitochondrion) (M219)	14	0.404446	0.994387	0.471836	0.914637	0.952045	0.891835	1637	tags=50%, list=25%, signal=38%	COX5A/UQCRC2/COX5B/COX6B1/COX7C/UQCRQ/COX8A
CD4_Treg	D1	BTM	regulation of signal transduction (M3)	10	-0.41724	-0.976373	0.491458	0.914637	0.952045	0.891835	1232	tags=40%, list=19%, signal=33%	LYN/GATA3/SYK/ENG
CD4_Treg	D1	BTM	B cell surface signature (S2)	25	0.345963	0.975157	0.498796	0.914637	0.952045	0.891835	1847	tags=44%, list=28%, signal=32%	CCR9/SEMA4B/P2RX5/CCR6/CD200/HLA-DPB1/FAIM3/HLA-DRA/MS4A1/CXCR5/HLA-DOA
CD4_Treg	D1	Hallmark	HALLMARK_E2F_TARGETS	96	-0.247251	-0.971928	0.510029	0.914637	0.842595	0.891835	973	tags=16%, list=15%, signal=14%	TCF19/MLH1/BARD1/PLK4/TBRG4/SMC1A/TK1/EXOSC8/HMGB3/BRCA2/DONSON/GINS4/SYNCRIP/STAG1/POLA2
CD4_Treg	D1	Hallmark	HALLMARK_BILE_ACID_METABOLISM	37	0.313134	0.964374	0.516608	0.914637	0.842595	0.891835	2555	tags=57%, list=39%, signal=35%	PEX11A/ALDH9A1/GCLM/ABCD2/SLC23A2/ABCA5/ISOC1/IDH1/PAOX/PEX6/SOD1/NEDD4/PFKM/EPHX2/AMACR/CAT/PEX7/IDH2/NPC1/NR3C2/RXRA
CD4_Treg	D1	BTM	KLF12 targets network (M32.3)	10	-0.406291	-0.950752	0.518527	0.914637	0.952045	0.891835	607	tags=50%, list=9%, signal=45%	ACAP1/DGKZ/NRBP1/CNOT3/GNB2
CD4_Treg	D1	Hallmark	HALLMARK_G2M_CHECKPOINT	89	-0.248927	-0.970611	0.519899	0.914637	0.842595	0.891835	1195	tags=20%, list=18%, signal=17%	MCM6/SLC38A1/SFPQ/CDC7/TPX2/CDC27/CUL1/BARD1/RBM14/PLK4/SMC1A/HMGB3/BRCA2/SRSF10/SMC2/SYNCRIP/STAG1/POLA2
CD4_Treg	D1	BTM	enriched in B cells (I) (M47.0)	11	0.410732	0.94707	0.535145	0.924341	0.952045	0.901297	2070	tags=55%, list=31%, signal=38%	P2RX5/CD200/AFF3/MS4A1/CXCR5/E2F5
CD4_Treg	D1	BTM	E2F1 targets (Q3) (M10.0)	12	-0.378866	-0.929475	0.555278	0.928316	0.952045	0.905172	193	tags=25%, list=3%, signal=24%	MCM6/KIAA0101/TLE4
CD4_Treg	D1	Hallmark	HALLMARK_INFLAMMATORY_RESPONSE	65	0.273401	0.933045	0.581818	0.928316	0.864787	0.905172	1319	tags=28%, list=20%, signal=22%	GPR183/RIPK2/IRF1/LTA/RHOG/NMI/GCH1/CD70/LY6E/EMP3/CXCR6/NOD2/GPR132/RGS1/CSF1/AHR/CCR7/IFITM1
CD4_Treg	D1	Hallmark	HALLMARK_APOPTOSIS	77	0.265905	0.932311	0.589167	0.928316	0.864787	0.905172	1855	tags=39%, list=28%, signal=28%	ISG20/GPX1/IRF1/BRCA1/BID/CASP2/GCH1/DNAJA1/BCAP31/RHOT2/SQSTM1/EBP/DPYD/PDCD4/CDK2/TOP2A/IER3/CASP8/DDIT3/DAP3/FAS/PMAIP1/CD38/CD2/LEF1/VDAC2/SOD1/LGALS3/CASP6/IFITM3
CD4_Treg	D1	BTM	mitotic cell cycle in stimulated CD4 T cells (M4.5)	18	0.345624	0.902496	0.598869	0.928316	0.952045	0.905172	1147	tags=39%, list=17%, signal=32%	NUF2/UBE2T/GRAP2/IFNG/NDC80/CXCR6/TOP2A
CD4_Treg	D1	Hallmark	HALLMARK_CHOLESTEROL_HOMEOSTASIS	32	0.303623	0.902887	0.605156	0.928316	0.864787	0.905172	2117	tags=34%, list=32%, signal=23%	S100A11/HSD17B7/STX5/FABP5/EBP/ANXA5/LGALS3/PLSCR1/CPEB2/FASN/PCYT2
CD4_Treg	D1	Hallmark	HALLMARK_KRAS_SIGNALING_DN	27	-0.298076	-0.907771	0.609931	0.928316	0.864787	0.905172	920	tags=22%, list=14%, signal=19%	CD40LG/BARD1/NR4A2/CAMK1D/MFSD6/SLC25A23
CD4_Treg	D1	BTM	transcription regulation in cell development (M49)	13	-0.352891	-0.888574	0.613987	0.928316	0.952045	0.905172	1232	tags=46%, list=19%, signal=38%	TYROBP/LST1/LYN/ARHGEF12/CASC5/ASPM
CD4_Treg	D1	BTM	mitotic cell division (M6)	11	0.37952	0.8751	0.625	0.928316	0.952045	0.905172	426	tags=18%, list=6%, signal=17%	KIF18A/NUF2
CD4_Treg	D1	Hallmark	HALLMARK_DNA_REPAIR	72	-0.245749	-0.921318	0.629489	0.928316	0.864787	0.905172	1153	tags=21%, list=17%, signal=17%	RAE1/NME3/ERCC8/NUDT9/RRM2B/TMED2/ADA/GTF2H3/NELFE/DCTN4/POLR2F/POLR2A/RNMT/POLH/POLA2
CD4_Treg	D1	BTM	regulation of transcription, transcription factors (M213)	10	0.384272	0.863569	0.63949	0.928316	0.952045	0.905172	22	tags=10%, list=0%, signal=10%	ZNF700
CD4_Treg	D1	Hallmark	HALLMARK_UV_RESPONSE_UP	60	0.267818	0.90087	0.647334	0.928316	0.864787	0.905172	1223	tags=22%, list=18%, signal=18%	KLHDC3/HLA-F/NR4A1/IRF1/BID/GCH1/DNAJA1/TMBIM6/SQSTM1/MRPL23/CDK2/BTG1/GRPEL1
CD4_Treg	D1	BTM	Monocyte surface signature (S4)	28	0.298773	0.863386	0.66833	0.928316	0.952045	0.905172	1011	tags=25%, list=15%, signal=21%	SIRPB1/SPNS1/SLC16A3/TMTC2/IL1R2/C10orf54/CD36
CD4_Treg	D1	BTM	enriched in monocytes (II) (M11.0)	52	-0.251918	-0.888804	0.673107	0.928316	0.952045	0.905172	1402	tags=31%, list=21%, signal=24%	GRN/TGFBI/MNDA/LYN/FCER1G/IFNGR2/GCA/FGR/RAB31/NCF1/NRGN/SYK/VNN2/KCTD12/RNF130/SERPINA1
CD4_Treg	D1	Hallmark	HALLMARK_NOTCH_SIGNALING	11	0.362522	0.835908	0.674275	0.928316	0.864787	0.905172	1306	tags=45%, list=20%, signal=37%	DTX2/LFNG/APH1A/PSENEN/SKP1
CD4_Treg	D1	Hallmark	HALLMARK_IL2_STAT5_SIGNALING	88	0.248772	0.890556	0.684022	0.928316	0.864787	0.905172	1255	tags=22%, list=19%, signal=18%	GBP4/PTCH1/CCR4/IL2RA/CTSZ/TNFRSF4/LRIG1/BCL2/CISH/P4HA1/RNH1/FLT3LG/IL1R2/SLC2A3/IGF1R/PTRH2/PNP/CSF1/AHR
CD4_Treg	D1	Hallmark	HALLMARK_PROTEIN_SECRETION	54	-0.24769	-0.881003	0.699189	0.930202	0.864787	0.907011	923	tags=22%, list=14%, signal=19%	TMED2/SGMS1/ARF1/MON2/ARFIP1/GOLGA4/RAB9A/SEC24D/CD63/ARFGAP3/PAM/IGF2R
CD4_Treg	D1	BTM	respiratory electron transport chain (mitochondrion) (M238)	10	0.361162	0.811634	0.713194	0.930202	0.952045	0.907011	2355	tags=60%, list=36%, signal=39%	NDUFS4/ATP5D/UQCRQ/NDUFS7/NDUFB2/NDUFA2
CD4_Treg	D1	BTM	mismatch repair (I) (M22.0)	18	-0.297793	-0.819044	0.727838	0.930202	0.952045	0.907011	2303	tags=61%, list=35%, signal=40%	BUB1/CENPK/RPA3/PCNA/TMPO/FIGNL1/RFC2/POLD3/MCM6/SMC1A/SMC2
CD4_Treg	D1	BTM	T cell surface signature (S0)	18	0.309708	0.808714	0.736879	0.930202	0.952045	0.907011	1541	tags=39%, list=23%, signal=30%	GIMAP2/GPR171/FLT3LG/CXCR6/SIT1/SLC37A3/CD2
CD4_Treg	D1	Hallmark	HALLMARK_TGF_BETA_SIGNALING	28	-0.268649	-0.826954	0.746718	0.930202	0.886407	0.907011	945	tags=29%, list=14%, signal=25%	HIPK2/IFNGR2/PPP1CA/RAB31/CDKN1C/WWTR1/ENG/SKI
CD4_Treg	D1	Hallmark	HALLMARK_MYC_TARGETS_V1	120	0.232021	0.868575	0.754389	0.930202	0.886407	0.907011	1915	tags=35%, list=29%, signal=25%	UBE2L3/PSMC4/HSPE1/PRDX3/HNRNPD/RANBP1/CAD/VDAC1/EIF3J/FAM120A/PSMD8/DHX15/COPS5/RRP9/COX5A/MRPL23/PSMA7/G3BP1/NCBP2/CDK2/MCM7/PCBP1/EIF2S2/TXNL4A/CCT4/TYMS/GNL3/EIF4E/PSMB3/MYC/HNRNPA2B1/RRM1/YWHAQ/RAD23B/TARDBP/PPM1G/NOP56/SMARCC1/SRM/SET/PSMD7/HNRNPU
CD4_Treg	D1	BTM	CORO1A-DEF6 network (I) (M32.2)	12	0.324403	0.769374	0.763111	0.930202	0.952045	0.907011	1893	tags=33%, list=29%, signal=24%	UBE2M/ATP5D/CORO1A/STXBP2
CD4_Treg	D1	BTM	T cell activation (II) (M7.3)	16	-0.294123	-0.785271	0.767788	0.930202	0.952045	0.907011	18	tags=12%, list=0%, signal=12%	SIRPG/GZMA
CD4_Treg	D1	BTM	Resting dendritic cell surface signature (S10)	22	-0.274858	-0.795757	0.773536	0.930202	0.952045	0.907011	845	tags=23%, list=13%, signal=20%	PLD3/ADAM12/LRFN4/TSPAN15/ENG
CD4_Treg	D1	Hallmark	HALLMARK_TNFA_SIGNALING_VIA_NFKB	92	-0.220875	-0.862859	0.792356	0.940923	0.90831	0.917465	852	tags=26%, list=13%, signal=23%	TNFAIP3/ATP2B1/IL7R/IFIT2/IFNGR2/YRDC/FOSB/NR4A3/BIRC2/NR4A2/EHD1/ATF3/REL/GEM/KLF9/NFKBIA/GADD45B/JUN/IRS2/IL15RA/CD69/RHOB/ICOSLG/PER1
CD4_Treg	D1	BTM	T cell activation (I) (M7.1)	27	-0.259775	-0.791129	0.804011	0.942975	0.964813	0.919466	1215	tags=26%, list=18%, signal=21%	IL7R/GATA3/SIRPG/TXK/BCL11B/PRKCH/THEMIS
CD4_Treg	D1	Hallmark	HALLMARK_APICAL_SURFACE	15	-0.274474	-0.719525	0.85272	0.967098	0.924938	0.942988	1729	tags=47%, list=26%, signal=35%	B4GALT1/ADIPOR2/LYN/MAL/HSPB1/GATA3/IL2RB
CD4_Treg	D1	BTM	golgi membrane (II) (M237)	10	0.308034	0.692241	0.86333	0.967098	0.978034	0.942988	215	tags=10%, list=3%, signal=10%	COPB2
CD4_Treg	D1	Hallmark	HALLMARK_HEME_METABOLISM	85	0.22339	0.795587	0.865457	0.967098	0.924938	0.942988	1510	tags=26%, list=23%, signal=20%	UCP2/CLCN3/MARK3/SNCA/GCLM/CTNS/ERMAP/ACP5/ALAS2/TRIM58/NNT/SEC14L1/DAAM1/FBXO9/ADIPOR1/SYNJ1/NFE2L1/HTATIP2/BPGM/USP15/DCAF10/ENDOD1
CD4_Treg	D1	Hallmark	HALLMARK_APICAL_JUNCTION	53	0.232243	0.765533	0.865899	0.967098	0.924938	0.942988	724	tags=13%, list=11%, signal=12%	EPB41L2/GTF2F1/RAC2/MAPK14/RSU1/MAPK11/MYL12B
CD4_Treg	D1	BTM	cell adhesion (GO) (M117)	14	-0.266682	-0.686642	0.883652	0.967098	0.978034	0.942988	77	tags=21%, list=1%, signal=21%	LY9/CD40LG/SPOCK2
CD4_Treg	D1	BTM	DNA repair (M76)	12	0.281364	0.667299	0.885658	0.967098	0.978034	0.942988	521	tags=17%, list=8%, signal=15%	BRCA1/POLD1
CD4_Treg	D1	BTM	cell cycle (III) (M103)	21	-0.229998	-0.658619	0.935311	0.987151	0.978034	0.962541	1985	tags=38%, list=30%, signal=27%	MAD2L1/PCNA/CDKN1B/RBL2/MCM6/CDC7/SMC1A/HDAC2
CD4_Treg	D1	BTM	enriched in T cells (I) (M7.0)	33	-0.214506	-0.687327	0.937054	0.987151	0.978034	0.962541	1529	tags=33%, list=23%, signal=26%	PTPRCAP/SAMD3/KLRB1/ETS1/IL7R/MAL/GATA3/SIRPG/BCL11B/PRKCH/GZMA
CD4_Treg	D1	Hallmark	HALLMARK_ESTROGEN_RESPONSE_LATE	49	0.214502	0.695521	0.940387	0.987151	0.96665	0.962541	1147	tags=18%, list=17%, signal=15%	ISG20/NXT1/BCL2/CISH/FKBP5/FABP5/IL17RB/PDCD4/TOP2A
CD4_Treg	D1	Hallmark	HALLMARK_KRAS_SIGNALING_UP	47	-0.205603	-0.712639	0.946083	0.987151	0.96665	0.962541	1433	tags=28%, list=22%, signal=22%	CXCR4/SATB1/TNFAIP3/ETS1/FCER1G/IL7R/YRDC/PTCD2/GYPC/ZNF639/IRF8/ENG/NAP1L2
CD4_Treg	D1	BTM	receptors, cell migration (M109)	11	0.243157	0.560674	0.955978	0.987151	0.978034	0.962541	1821	tags=45%, list=28%, signal=33%	BCL2/S1PR1/CCR7/LEF1/CORO1A
CD4_Treg	D1	BTM	Naive B cell surface signature (S8)	10	0.241871	0.543552	0.968335	0.988439	0.978034	0.963796	2104	tags=40%, list=32%, signal=27%	CCR6/CD200/HLA-DOA/CD37
CD4_Treg	D1	BTM	extracellular matrix (II) (M2.1)	10	-0.22458	-0.525533	0.978034	0.988439	0.978034	0.963796	1402	tags=60%, list=21%, signal=47%	TNFAIP2/FGL2/CTSH/GRN/TGFBI/CD40LG
CD4_Treg	D1	Hallmark	HALLMARK_P53_PATHWAY	98	0.16226	0.589451	0.999538	0.999538	0.999538	0.974619	1880	tags=28%, list=28%, signal=20%	PRKAB1/MXD4/RCHY1/VAMP8/CDKN2A/SLC3A2/SLC19A2/PRMT2/RAB40C/MKNK2/FUCA1/BTG1/IER3/DDIT3/ABHD4/FAS/PITPNC1/RRP8/XPC/CCP110/RPS27L/ISCU/NOTCH1/AK1/CTSD/EI24/ZMAT3
CD4_Treg	D28	Hallmark	HALLMARK_ESTROGEN_RESPONSE_EARLY	55	0.521854	1.76409	0.00149198	0.141738	0.0701231	0.141346	672	tags=24%, list=10%, signal=21%	SLC19A2/FKBP5/IGFBP4/PEX11A/SLC37A1/SEC14L2/AREG/MREG/XBP1/BCL2/BAG1/IL6ST/KRT18
CD4_Treg	D28	Hallmark	HALLMARK_HYPOXIA	66	-0.421443	-1.50968	0.0113761	0.408602	0.202151	0.40747	672	tags=26%, list=10%, signal=23%	ISG20/CDKN1B/JUN/NDRG1/IRS2/KLF6/FAM162A/VHL/IDS/GAA/ILVBL/S100A4/ATF3/PPP1R15A/MT2A/HSPA5/GAPDH
CD4_Treg	D28	Hallmark	HALLMARK_P53_PATHWAY	98	-0.380697	-1.45869	0.0129032	0.408602	0.202151	0.40747	672	tags=21%, list=10%, signal=20%	NDRG1/DGKA/DNTTIP2/RHBDF2/FAM162A/ZNF365/HRAS/TRIAP1/CTSF/FDXR/MXD1/PMM1/IER5/S100A4/ATF3/S100A10/AEN/PPP1R15A/BAK1/TPRKB/KIF13B
CD4_Treg	D28	Hallmark	HALLMARK_TGF_BETA_SIGNALING	28	-0.528157	-1.58867	0.0194998	0.46312	0.229123	0.461837	1148	tags=39%, list=17%, signal=33%	JUNB/ENG/HIPK2/SMAD1/IFNGR2/PPP1CA/RAB31/WWTR1/PPP1R15A/SKI/SMURF2
CD4_Treg	D28	Hallmark	HALLMARK_ESTROGEN_RESPONSE_LATE	49	0.425943	1.41	0.0485291	0.800914	0.452847	0.798695	610	tags=18%, list=9%, signal=17%	TOP2A/FKBP5/IGFBP4/AREG/PTPN6/XBP1/BCL2/BAG1/IL6ST
CD4_Treg	D28	Hallmark	HALLMARK_XENOBIOTIC_METABOLISM	67	-0.373073	-1.33983	0.0619952	0.800914	0.452847	0.798695	812	tags=27%, list=12%, signal=24%	PGD/CBR1/DHPS/AHCY/ACP2/GSTM4/ABHD6/PTGES3/DHRS1/PTGDS/SLC46A3/PMM1/NPC1/DHRS7/DDT/IRF8/MT2A/MCCC2
CD4_Treg	D28	BTM	enriched in B cells (I) (M47.0)	11	0.623082	1.44902	0.065628	0.800914	0.946585	0.798695	1370	tags=45%, list=21%, signal=36%	P2RX5/MS4A1/CD79A/E2F5/FCRL1
CD4_Treg	D28	Hallmark	HALLMARK_PEROXISOME	47	0.414482	1.36076	0.0674454	0.800914	0.452847	0.798695	674	tags=17%, list=10%, signal=15%	TOP2A/PEX11A/ALDH9A1/IDH1/SLC25A17/ACSL4/ISOC1/ERCC3
CD4_Treg	D28	Hallmark	HALLMARK_MITOTIC_SPINDLE	91	0.343094	1.27068	0.0856829	0.904431	0.503387	0.901925	1076	tags=22%, list=16%, signal=19%	HOOK3/ABL1/MAP1S/TOP2A/WASL/ARFGEF1/NIN/ALMS1/NCK2/BCL2L11/SUN2/NOTCH2/LMNB1/NDC80/EPB41L2/TUBA4A/PAFAH1B1/KLC1/LRPPRC/WASF2
CD4_Treg	D28	BTM	golgi membrane (II) (M237)	10	-0.609749	-1.40849	0.0965503	0.917228	0.946585	0.914687	237	tags=50%, list=4%, signal=48%	PAQR3/RAB33B/SLC35A3/ZDHHC17/PNPLA8
CD4_Treg	D28	Hallmark	HALLMARK_TNFA_SIGNALING_VIA_NFKB	92	-0.322809	-1.22451	0.11253	0.960809	0.577996	0.958148	1147	tags=25%, list=17%, signal=21%	EHD1/NFKBIA/PANX1/IFNGR2/RHOB/JUN/KDM6B/GADD45B/IRS2/KLF6/IER2/CD69/MXD1/DUSP4/EIF1/IER5/LITAF/ATF3/PPP1R15A/YRDC/NR4A3/IFIT2/PER1
CD4_Treg	D28	Hallmark	HALLMARK_GLYCOLYSIS	75	0.346247	1.24135	0.122978	0.960809	0.577996	0.958148	565	tags=15%, list=9%, signal=14%	PYGB/SLC16A3/GLRX/ALDH9A1/ARPP19/IDH1/PGAM1/BIK/FUT8/TALDO1/PHKA2
CD4_Treg	D28	BTM	Activated (LPS) dendritic cell surface signature (S11)	14	-0.52524	-1.32741	0.131479	0.960809	0.946585	0.958148	622	tags=36%, list=9%, signal=32%	ANTXR2/SGPP2/IFI6/CD40/TMEM140
CD4_Treg	D28	Hallmark	HALLMARK_UNFOLDED_PROTEIN_RESPONSE	57	-0.345626	-1.20436	0.162127	0.97184	0.692725	0.969148	1101	tags=28%, list=17%, signal=24%	FUS/DCTN1/SEC31A/SLC30A5/ASNS/EEF2/NOP56/PARN/EIF2AK3/NFYB/SPCS3/SHC1/SEC11A/ATF3/ZBTB17/HSPA5
CD4_Treg	D28	BTM	enriched in monocytes (IV) (M118.0)	18	0.477886	1.26827	0.16311	0.97184	0.946585	0.969148	786	tags=28%, list=12%, signal=25%	IL1R2/NACC2/LYZ/DPYD/SAMHD1
CD4_Treg	D28	Hallmark	HALLMARK_APICAL_SURFACE	15	-0.478424	-1.23224	0.205096	0.97184	0.803292	0.969148	1848	tags=47%, list=28%, signal=34%	HSPB1/ADIPOR2/MAL/B4GALT1/IL2RB/GATA3/LYN
CD4_Treg	D28	BTM	T cell surface signature (S0)	18	0.450252	1.19493	0.223514	0.97184	0.946585	0.969148	484	tags=17%, list=7%, signal=15%	GPR171/SIT1/NPDC1
CD4_Treg	D28	Hallmark	HALLMARK_BILE_ACID_METABOLISM	37	0.371594	1.16609	0.228972	0.97184	0.827822	0.969148	631	tags=16%, list=10%, signal=15%	PEX11A/PAOX/ALDH9A1/IDH1/NR3C2/ISOC1
CD4_Treg	D28	BTM	enriched in antigen presentation (II) (M95.0)	15	0.465169	1.18123	0.247097	0.97184	0.946585	0.969148	76	tags=13%, list=1%, signal=13%	AIF1/SLA
CD4_Treg	D28	BTM	intracellular transport (M147)	10	0.529828	1.19756	0.249069	0.97184	0.946585	0.969148	915	tags=30%, list=14%, signal=26%	EXOC1/PIK3C2A/SEC63
CD4_Treg	D28	BTM	chaperonin mediated protein folding (I) (M204.0)	10	0.52726	1.19175	0.255144	0.97184	0.946585	0.969148	268	tags=20%, list=4%, signal=19%	CCT6A/HSPD1
CD4_Treg	D28	BTM	respiratory electron transport chain (mitochondrion) (M219)	14	-0.464139	-1.17299	0.25748	0.97184	0.946585	0.969148	1764	tags=43%, list=27%, signal=31%	COX7B/COX5A/COX5B/UQCRFS1/COX7C/COX6C
CD4_Treg	D28	BTM	KLF12 targets network (M32.3)	10	-0.513759	-1.18676	0.26189	0.97184	0.946585	0.969148	756	tags=40%, list=11%, signal=35%	GNB2/DGKZ/CNOT3/GNAI2
CD4_Treg	D28	BTM	mitotic cell cycle in stimulated CD4 T cells (M4.5)	18	0.427446	1.13441	0.282965	0.97184	0.946585	0.969148	1090	tags=39%, list=16%, signal=33%	TOP2A/NUF2/TYMS/NDC80/UBE2T/MAD2L1/MCM6
CD4_Treg	D28	Hallmark	HALLMARK_E2F_TARGETS	96	-0.283513	-1.08325	0.288184	0.97184	0.879199	0.969148	1242	tags=26%, list=19%, signal=21%	HUS1/EXOSC8/NAA38/PA2G4/MLH1/GINS4/TFRC/CDKN1B/SMC6/PLK4/NOP56/RPA3/BRCA2/NAP1L1/SMC1A/NBN/SMC4/ASF1B/BARD1/ING3/PHF5A/SLBP/XRCC6/SYNCRIP/DDX39A
CD4_Treg	D28	Hallmark	HALLMARK_INTERFERON_ALPHA_RESPONSE	59	-0.31199	-1.09337	0.291857	0.97184	0.879199	0.969148	998	tags=24%, list=15%, signal=20%	ISG20/IFIT3/NMI/DDX60/CD74/PARP9/TRIM5/SLC25A28/PSME2/IFITM1/LPAR6/ELF1/IFIT2/TMEM140
CD4_Treg	D28	BTM	platelet activation (I) (M32.0)	12	-0.467721	-1.13727	0.303557	0.97184	0.946585	0.969148	1276	tags=33%, list=19%, signal=27%	GNB2/PPP1CA/PFN1/GNAI2
CD4_Treg	D28	Hallmark	HALLMARK_APICAL_JUNCTION	53	-0.31641	-1.08502	0.307609	0.97184	0.879199	0.969148	1216	tags=30%, list=18%, signal=25%	PKD1/AKT3/MAP4K2/ACTB/LDLRAP1/ACTG1/PBX2/VASP/PFN1/CD99/HRAS/INSIG1/SHC1/SYK/LAYN/GNAI2
CD4_Treg	D28	BTM	platelet activation (II) (M32.1)	13	-0.447257	-1.11152	0.323222	0.97184	0.946585	0.969148	544	tags=46%, list=8%, signal=42%	EHMT2/MAP7D1/GNB2/PFN1/MLF2/GNAI2
CD4_Treg	D28	BTM	immune activation - generic cluster (M37.0)	76	0.295564	1.06193	0.329347	0.97184	0.946585	0.969148	919	tags=18%, list=14%, signal=16%	SLC19A2/VSIG10/IL1R2/NACC2/LILRA5/LYZ/ACPL2/NCAPD3/MEGF9/CHI3L2/CD7/SAMHD1/CKAP2/ENTPD1
CD4_Treg	D28	BTM	enriched in NK cells (I) (M7.2)	20	-0.389679	-1.08165	0.345839	0.97184	0.946585	0.969148	1283	tags=35%, list=19%, signal=28%	IL2RB/CTSW/CD96/MYBL1/GZMA/PRKCH/TGFBR3
CD4_Treg	D28	BTM	regulation of transcription, transcription factors (M213)	10	0.486847	1.10041	0.34901	0.97184	0.946585	0.969148	629	tags=30%, list=10%, signal=27%	KIAA1468/STAG2/ZNF700
CD4_Treg	D28	BTM	regulation of antigen presentation and immune response (M5.0)	42	-0.321011	-1.05556	0.363909	0.97184	0.946585	0.969148	1214	tags=31%, list=18%, signal=25%	HLA-DRA/TLR5/NFKBIA/LILRB2/HLA-DQA1/JUN/LYN/HLA-DPA1/HLA-DRB1/VASP/FGR/SYK/MNDA
CD4_Treg	D28	BTM	MHC-TLR7-TLR8 cluster (M146)	12	-0.442847	-1.07679	0.374483	0.97184	0.946585	0.969148	1214	tags=50%, list=18%, signal=41%	HLA-DRA/HLA-DQA1/HLA-DPA1/CD74/HLA-DRB1/HLA-F
CD4_Treg	D28	BTM	E2F1 targets (Q3) (M10.0)	12	-0.442748	-1.07654	0.37469	0.97184	0.946585	0.969148	420	tags=25%, list=6%, signal=23%	GMNN/TLE4/KIAA0101
CD4_Treg	D28	Hallmark	HALLMARK_INFLAMMATORY_RESPONSE	65	0.292044	1.02081	0.408287	0.97184	0.879199	0.969148	428	tags=11%, list=6%, signal=10%	LTA/RIPK2/GPR183/NOD2/CSF1/CD14/GPR132
CD4_Treg	D28	Hallmark	HALLMARK_KRAS_SIGNALING_DN	27	-0.339118	-1.01166	0.428784	0.97184	0.879199	0.969148	489	tags=19%, list=7%, signal=17%	MTHFR/BARD1/MFSD6/PDCD1/MAST3
CD4_Treg	D28	BTM	Naive B cell surface signature (S8)	10	0.454498	1.02729	0.434254	0.97184	0.983762	0.969148	881	tags=20%, list=13%, signal=17%	CCR6/FAM26F
CD4_Treg	D28	BTM	signaling in T cells (I) (M35.0)	10	-0.442225	-1.02152	0.436211	0.97184	0.983762	0.969148	1704	tags=40%, list=26%, signal=30%	JUNB/FOSB/JUN/ATF3
CD4_Treg	D28	BTM	enriched in monocytes (II) (M11.0)	52	-0.29177	-0.996816	0.450891	0.97184	0.983762	0.969148	1227	tags=29%, list=19%, signal=24%	FGL2/TLR5/LILRB2/TBXAS1/IFNGR2/LYN/RAB31/FGR/SYK/GRN/KCTD12/SERPINA1/NRGN/RNF130/MNDA
CD4_Treg	D28	Hallmark	HALLMARK_REACTIVE_OXYGEN_SPECIES_PATHWAY	24	0.349477	1.00031	0.451972	0.97184	0.879199	0.969148	1989	tags=33%, list=30%, signal=23%	GLRX/MBP/LAMTOR5/SRXN1/GCLM/CAT/FTL/G6PD
CD4_Treg	D28	BTM	respiratory electron transport chain (mitochondrion) (M238)	10	-0.42738	-0.987229	0.479281	0.97184	0.991835	0.969148	442	tags=30%, list=7%, signal=28%	NDUFA3/ATP5O/NDUFB2
CD4_Treg	D28	Hallmark	HALLMARK_HEME_METABOLISM	85	0.267671	0.982426	0.482316	0.97184	0.879199	0.969148	1560	tags=31%, list=24%, signal=24%	MARK3/TCEA1/NNT/LPIN2/SYNJ1/ERMAP/TRIM58/NCOA4/SNCA/DMTN/ALAS2/SLC25A37/TOP1/XPO7/CLCN3/KAT2B/ANK1/LRP10/GCLM/CTNS/HAGH/BPGM/DCAF10/LAMP2/ACSL6/EPB41
CD4_Treg	D28	BTM	receptors, cell migration (M109)	11	0.420413	0.977698	0.500876	0.97184	0.991835	0.969148	807	tags=45%, list=12%, signal=40%	S1PR1/NCKAP1L/BCL2/IL6R/CCR7
CD4_Treg	D28	Hallmark	HALLMARK_COAGULATION	20	-0.338895	-0.940684	0.538671	0.97184	0.879199	0.969148	1276	tags=30%, list=19%, signal=24%	GNB2/CRIP2/ANXA1/RABIF/SERPINA1/CTSB
CD4_Treg	D28	BTM	transcription regulation in cell development (M49)	13	0.382674	0.933579	0.547683	0.97184	0.991835	0.969148	2166	tags=54%, list=33%, signal=36%	TYMS/TYROBP/ANK1/VCAN/CASC5/RXRA/BRCA1
CD4_Treg	D28	BTM	B cell surface signature (S2)	25	0.322849	0.92951	0.555239	0.97184	0.991835	0.969148	881	tags=20%, list=13%, signal=17%	P2RX5/CCR6/MS4A1/CD79A/FAM26F
CD4_Treg	D28	Hallmark	HALLMARK_MYOGENESIS	43	-0.284288	-0.9378	0.561464	0.97184	0.879199	0.969148	839	tags=26%, list=13%, signal=22%	FXYD1/OCEL1/CHRNB1/MYL6B/MYOM2/GADD45B/WWTR1/DMPK/GAA/FDPS/ADAM12
CD4_Treg	D28	BTM	cell cycle (I) (M4.1)	43	0.284844	0.918682	0.591749	0.97184	0.991835	0.969148	1090	tags=19%, list=16%, signal=16%	TOP2A/NUF2/TYMS/GPSM2/NCAPD3/NDC80/MAD2L1/MCM6
CD4_Treg	D28	BTM	cell division - E2F transcription network (M4.8)	10	0.39826	0.900178	0.598667	0.97184	0.991835	0.969148	2374	tags=70%, list=36%, signal=45%	PRKDC/MAD2L1/MCM4/TOPBP1/TIMELESS/CASP2/H2AFX
CD4_Treg	D28	Hallmark	HALLMARK_WNT_BETA_CATENIN_SIGNALING	17	-0.336874	-0.895705	0.605512	0.97184	0.879199	0.969148	786	tags=29%, list=12%, signal=26%	MAML1/NUMB/KAT2A/HDAC2/DVL2
CD4_Treg	D28	Hallmark	HALLMARK_ADIPOGENESIS	84	0.253566	0.928456	0.610225	0.97184	0.879199	0.969148	1189	tags=19%, list=18%, signal=16%	GRPEL1/VEGFB/HIBCH/IDH1/PRDX3/STAT5A/DRAM2/RAB34/TALDO1/COQ9/SLC1A5/ESRRA/IMMT/CD151/MTCH2/REEP5
CD4_Treg	D28	Hallmark	HALLMARK_MTORC1_SIGNALING	112	-0.239344	-0.934015	0.614869	0.97184	0.879199	0.969148	1237	tags=24%, list=19%, signal=20%	CTH/FGL2/MTHFD2L/SERPINH1/CXCR4/CCNG1/TFRC/HMBS/UFM1/ASNS/COPS5/NFYC/ACACA/HMGCR/SYTL2/ACTR2/INSIG1/FDXR/DHCR7/SEC11A/ETF1/CANX/PPP1R15A/GGA2/HSPA5/GAPDH/DDX39A
CD4_Treg	D28	Hallmark	HALLMARK_UV_RESPONSE_DN	44	-0.273931	-0.909481	0.615302	0.97184	0.879199	0.969148	1669	tags=34%, list=25%, signal=26%	ATRN/PIAS3/MT1E/GCNT1/WDR37/PHF3/AKT3/ZMIZ1/GRK5/CDKN1B/ICA1/KALRN/INSIG1/PTPRM/TGFBR3
CD4_Treg	D28	Hallmark	HALLMARK_INTERFERON_GAMMA_RESPONSE	112	-0.239027	-0.932779	0.615986	0.97184	0.879199	0.969148	1342	tags=26%, list=20%, signal=21%	TRIM14/AUTS2/IL2RB/IRF4/IL7/CMTR1/FGL2/NFKBIA/MVP/FAS/HLA-DQA1/ISG20/IFIT3/NMI/DDX60/CD74/HLA-DRB1/PELI1/STAT3/CD69/SLC25A28/PSME2/GZMA/CD40/NUP93/IRF8/MT2A/SELP/IFIT2
CD4_Treg	D28	Hallmark	HALLMARK_IL2_STAT5_SIGNALING	88	-0.24681	-0.927764	0.617224	0.97184	0.879199	0.969148	1283	tags=23%, list=19%, signal=19%	IL2RB/IRF4/CAPG/FGL2/LCLAT1/NOP2/GSTO1/RHOB/IGF2R/AHCY/ITGAE/GADD45B/NDRG1/KLF6/IKZF2/MXD1/CDC42SE2/IRF8/SELP/PRKCH
CD4_Treg	D28	Hallmark	HALLMARK_CHOLESTEROL_HOMEOSTASIS	32	-0.290014	-0.901254	0.622933	0.97184	0.879199	0.969148	1062	tags=34%, list=16%, signal=29%	GUSB/ANTXR2/STX5/NSDHL/FABP5/ACTG1/HMGCR/DHCR7/FDPS/ATF3/ACAT2
CD4_Treg	D28	Hallmark	HALLMARK_EPITHELIAL_MESENCHYMAL_TRANSITION	41	0.283781	0.904681	0.623565	0.97184	0.879199	0.969148	676	tags=15%, list=10%, signal=13%	IGFBP4/ACTA2/AREG/SNTB1/NOTCH2/FUCA1
CD4_Treg	D28	BTM	mitotic cell division (M6)	11	0.37919	0.881831	0.628432	0.97184	0.991835	0.969148	2160	tags=64%, list=33%, signal=43%	NUF2/NDC80/MAD2L1/CENPK/KIF18A/CASC5/BUB1
CD4_Treg	D28	Hallmark	HALLMARK_MYC_TARGETS_V2	38	0.285268	0.898666	0.631313	0.97184	0.879199	0.969148	806	tags=13%, list=12%, signal=12%	PPAN/DCTPP1/HSPD1/CBX3/TMEM97
CD4_Treg	D28	Hallmark	HALLMARK_COMPLEMENT	79	-0.246565	-0.909503	0.639596	0.97184	0.879199	0.969148	382	tags=25%, list=6%, signal=24%	MSRB1/TNFAIP3/DUSP5/GNB2/USP16/GATA3/EHD1/DGKH/RABIF/LYN/CALM1/PFN1/CBLB/DOCK10/GZMA/SERPINA1/SPOCK2/CTSB/GNAI2/HSPA5
CD4_Treg	D28	Hallmark	HALLMARK_PI3K_AKT_MTOR_SIGNALING	47	-0.265988	-0.895537	0.647422	0.97184	0.879199	0.969148	985	tags=28%, list=15%, signal=24%	CDKN1B/IRAK4/PPP1CA/ITPR2/ACACA/RPS6KA3/PFN1/ACTR2/HRAS/SMAD2/CFL1/PRKCB/PRKAR2A
CD4_Treg	D28	Hallmark	HALLMARK_MYC_TARGETS_V1	120	-0.23299	-0.919997	0.656528	0.97184	0.879199	0.969148	1215	tags=22%, list=18%, signal=19%	SRSF7/TXNL4A/GOT2/PA2G4/RPS2/PSMB3/EIF3D/YWHAQ/RPLP0/DDX21/HDAC2/RPS5/COPS5/NOP56/RPL22/PRPS2/NAP1L1/PTGES3/EIF4H/RPS6/HNRNPC/ETF1/CANX/XRCC6/SYNCRIP/SNRPA/PSMA1
CD4_Treg	D28	BTM	antiviral IFN signature (M75)	10	-0.369048	-0.852486	0.658093	0.97184	0.991835	0.969148	849	tags=30%, list=13%, signal=26%	CARD9/DDX60/HERC5
CD4_Treg	D28	Hallmark	HALLMARK_ANDROGEN_RESPONSE	40	-0.272038	-0.884589	0.665736	0.97184	0.879199	0.969148	672	tags=30%, list=10%, signal=27%	PA2G4/ZMIZ1/SEC24D/NDRG1/RPS6KA3/HMGCR/UBE2J1/XRCC5/INSIG1/SPCS3/CDC14B/XRCC6
CD4_Treg	D28	Hallmark	HALLMARK_ALLOGRAFT_REJECTION	84	-0.239832	-0.894937	0.688009	0.97184	0.879199	0.969148	1283	tags=25%, list=19%, signal=20%	IL2RB/IRF4/IL7/CAPG/HLA-DRA/CD96/FAS/HLA-DQA1/IFNGR2/EIF3D/LYN/CD74/SRGN/EIF3A/FGR/RPS9/NCR1/GZMA/CD40/PRKCB/IRF8
CD4_Treg	D28	Hallmark	HALLMARK_PROTEIN_SECRETION	54	0.258009	0.869373	0.692136	0.97184	0.879199	0.969148	1496	tags=31%, list=23%, signal=25%	ARFGEF1/GOSR2/AP2B1/KRT18/NAPA/VAMP3/STAM/AP3S1/CLCN3/COPB2/USO1/ARCN1/SNX2/DST/MAPK1/CTSC/LAMP2
CD4_Treg	D28	BTM	T cell activation (II) (M7.3)	16	-0.313603	-0.820192	0.723935	0.97184	0.991835	0.969148	1211	tags=44%, list=18%, signal=36%	ICOS/PTPN7/CCR5/SIRPG/SP140/PTPRCAP/GZMA
CD4_Treg	D28	BTM	CORO1A-DEF6 network (I) (M32.2)	12	0.338913	0.806983	0.730352	0.97184	0.991835	0.969148	1494	tags=33%, list=23%, signal=26%	SIPA1/SH2B1/UBE2M/CLPTM1
CD4_Treg	D28	BTM	Monocyte surface signature (S4)	28	0.277779	0.822355	0.742051	0.97184	0.991835	0.969148	2008	tags=39%, list=30%, signal=27%	SLC16A3/IL1R2/IL6R/PLXND1/SPNS1/MFSD1/C10orf54/TMTC2/TNFRSF1B/CLEC12A/AGTRAP
CD4_Treg	D28	Hallmark	HALLMARK_DNA_REPAIR	72	0.240876	0.858327	0.74443	0.97184	0.908588	0.969148	1213	tags=22%, list=18%, signal=18%	DGCR8/PNP/AK1/SUPT5H/TYMS/NELFB/DUT/ERCC3/MRPL40/NUDT9/USP11/RRM2B/NME4/UPF3B/GTF2F1/RFC2
CD4_Treg	D28	Hallmark	HALLMARK_UV_RESPONSE_UP	60	0.244446	0.842032	0.753934	0.97184	0.908588	0.969148	678	tags=13%, list=10%, signal=12%	GRPEL1/KLHDC3/CDC5L/BCL2L11/IL6ST/HNRNPU/MRPL23/NR4A1
CD4_Treg	D28	BTM	DNA repair (M76)	12	-0.322877	-0.785077	0.762821	0.97184	0.991835	0.969148	727	tags=42%, list=11%, signal=37%	FANCI/PCNA/LIG1/RPA3/BRCA2
CD4_Treg	D28	BTM	DC surface signature (S5)	23	-0.279543	-0.800742	0.7742	0.97184	0.991835	0.969148	1353	tags=22%, list=20%, signal=17%	IL1R1/HLA-DQA1/TFRC/LRFN4/ADAM12
CD4_Treg	D28	BTM	enriched in T cells (I) (M7.0)	33	0.261038	0.798368	0.787747	0.97184	0.991835	0.969148	762	tags=15%, list=12%, signal=13%	GZMM/GPR171/SIT1/GIMAP7/CD7
CD4_Treg	D28	BTM	cell adhesion (GO) (M117)	14	-0.304549	-0.769668	0.790982	0.97184	0.991835	0.969148	1110	tags=29%, list=17%, signal=24%	PRKCQ/CD96/LY9/SPOCK2
CD4_Treg	D28	Hallmark	HALLMARK_KRAS_SIGNALING_UP	47	0.24791	0.813898	0.793142	0.97184	0.911551	0.969148	676	tags=13%, list=10%, signal=12%	GLRX/NIN/GALNT3/FCER1G/GADD45G/FUCA1
CD4_Treg	D28	BTM	T cell activation and signaling (M5.1)	16	0.295459	0.759844	0.813563	0.97184	0.991835	0.969148	2330	tags=50%, list=35%, signal=32%	CCR7/TRAT1/GIMAP6/TRAF3IP3/CD52/IL12RB1/PRKACB/IL2RG
CD4_Treg	D28	Hallmark	HALLMARK_APOPTOSIS	77	-0.225179	-0.827557	0.82384	0.97184	0.911551	0.969148	1377	tags=26%, list=21%, signal=21%	BAX/TSPO/CTH/RHOT2/FAS/RHOB/ISG20/ANXA1/CDKN1B/JUN/GSTM1/PDCD4/IGF2R/GADD45B/DAP/FDXR/CD69/ETF1/ATF3/TGFBR3
CD4_Treg	D28	BTM	T cell activation (I) (M7.1)	27	0.259769	0.7629	0.825742	0.97184	0.991835	0.969148	807	tags=15%, list=12%, signal=13%	SIT1/MS4A1/CD7/CCR7
CD4_Treg	D28	Hallmark	HALLMARK_G2M_CHECKPOINT	89	0.223921	0.828299	0.830965	0.97184	0.911551	0.969148	1140	tags=21%, list=17%, signal=18%	ABL1/TOP2A/MAPK14/HNRNPD/NUP50/HNRNPU/NOTCH2/LMNB1/TOP1/NDC80/LBR/TNPO2/PAFAH1B1/HMGB3/LIG3/MAD2L1/MCM6/E2F4/GSPT1
CD4_Treg	D28	Hallmark	HALLMARK_NOTCH_SIGNALING	11	0.304691	0.708578	0.849464	0.97184	0.911551	0.969148	1575	tags=36%, list=24%, signal=28%	LFNG/NOTCH2/DTX2/NOTCH1
CD4_Treg	D28	BTM	extracellular matrix (II) (M2.1)	10	0.308756	0.697874	0.855967	0.97184	0.991835	0.969148	1052	tags=30%, list=16%, signal=25%	TNFAIP2/ENTPD1/CD40LG
CD4_Treg	D28	Hallmark	HALLMARK_FATTY_ACID_METABOLISM	68	-0.221281	-0.797162	0.861304	0.97184	0.911551	0.969148	1530	tags=25%, list=23%, signal=19%	BLVRA/ERP29/GSTZ1/APEX1/NSDHL/HSP90AA1/DLD/CPT2/PDHB/HSD17B10/CBR1/NBN/TP53INP2/ECI1/S100A10/ACAT2/CCDC58
CD4_Treg	D28	Hallmark	HALLMARK_IL6_JAK_STAT3_SIGNALING	33	0.241935	0.739943	0.872762	0.97184	0.911551	0.969148	714	tags=15%, list=11%, signal=14%	IL1R2/CSF1/CD14/IL6ST/CD38
CD4_Treg	D28	BTM	regulation of signal transduction (M3)	10	-0.291619	-0.673628	0.879771	0.97184	0.991835	0.969148	1151	tags=50%, list=17%, signal=41%	ENG/GATA3/TLR5/LYN/SYK
CD4_Treg	D28	BTM	cell cycle and transcription (M4.0)	99	0.211628	0.794085	0.898123	0.97444	0.991835	0.971741	1228	tags=19%, list=19%, signal=16%	TOP2A/AIF1/NUF2/NOD2/KIAA1524/TYMS/TNFAIP2/CD14/FCER1G/GPSM2/LMNB1/NDC80/UBE2T/TYROBP/MAD2L1/MCM6/NCF2/TK1/PAICS
CD4_Treg	D28	Hallmark	HALLMARK_OXIDATIVE_PHOSPHORYLATION	104	-0.206149	-0.797235	0.902639	0.97444	0.922262	0.971741	1473	tags=26%, list=22%, signal=21%	AFG3L2/OXA1L/DLD/BAX/ABCB7/PDHB/NDUFA1/MRPL15/OGDH/RHOT2/GOT2/BDH2/ATP6V1F/POLR2F/SLC25A6/HSD17B10/MRPL35/MFN2/UQCRFS1/MRPL11/ECI1/ATP6V1G1/NDUFB2/COX7C/COX7A2/COX6C/NDUFB3
CD4_Treg	D28	BTM	Resting dendritic cell surface signature (S10)	22	-0.235877	-0.669818	0.926309	0.988757	0.991835	0.986018	654	tags=14%, list=10%, signal=12%	LRFN4/TSPAN15/ADAM12
CD4_Treg	D28	BTM	mismatch repair (I) (M22.0)	18	-0.223713	-0.604319	0.959192	0.995287	0.991835	0.99253	1254	tags=22%, list=19%, signal=18%	SMC2/GMNN/RPA3/SMC1A
CD4_Treg	D28	BTM	nuclear pore complex (M106.0)	13	0.230047	0.561227	0.967445	0.995287	0.991835	0.99253	255	tags=8%, list=4%, signal=7%	NUP62
CD4_Treg	D28	BTM	cell cycle (III) (M103)	21	0.210112	0.580602	0.975086	0.995287	0.991835	0.99253	2173	tags=43%, list=33%, signal=29%	CHEK2/E2F5/MAD2L1/MCM6/CDK2/MCM4/CDKN2C/BUB1/SMC3
CD4_Treg	D28	BTM	mitotic cell cycle - DNA replication (M4.4)	12	-0.21455	-0.521679	0.977461	0.995287	0.991835	0.99253	2173	tags=50%, list=33%, signal=34%	CDC7/PCNA/MCM5/CDT1/PLK4/TPX2
CD4_Treg	D28	BTM	T cell activation (III) (M7.4)	10	-0.200008	-0.462009	0.991835	0.995287	0.991835	0.99253	1639	tags=50%, list=25%, signal=38%	ETS1/LEF1/PRKCQ/CD96/KLF12
CD4_Treg	D28	Hallmark	HALLMARK_SPERMATOGENESIS	33	0.174246	0.532921	0.995287	0.995287	0.995287	0.99253	1158	tags=18%, list=18%, signal=15%	TALDO1/CLPB/RPL39L/MTOR/IP6K1/GMCL1
CD8_CM	D1	Hallmark	HALLMARK_INTERFERON_ALPHA_RESPONSE	63	0.60398	2.11935	0.000189	0.022491	0.00888301	0.0212874	1276	tags=41%, list=16%, signal=35%	B2M/LPAR6/IFITM1/BST2/PSME2/STAT2/IL15/PSME1/GBP2/TAP1/CSF1/PSMB9/IFITM2/GBP4/PSMB8/HLA-C/PARP9/CD47/LGALS3BP/ISG15/NUB1/MOV10/IRF1/PSMA3/TRIM25/PARP12
CD8_CM	D1	BTM	viral sensing & immunity; IRF2 targets network (I) (M111.0)	10	0.790687	1.80083	0.0034965	0.208042	0.251748	0.196908	587	tags=40%, list=7%, signal=37%	CTSS/BST2/TAP1/PSMB8
CD8_CM	D1	Hallmark	HALLMARK_ALLOGRAFT_REJECTION	115	0.390528	1.51363	0.0078986	0.257205	0.126981	0.24344	1013	tags=22%, list=13%, signal=19%	CTSS/B2M/HDAC9/CCND2/STAT1/IL15/STAT4/GBP2/IFNGR2/TAP1/CSF1/IL2RG/FGR/PTPN6/IL16/CD8B/UBE2D1/HLA-A/LCP2/RPS9/ACVR2A/CD47/CD40LG/ITK/GZMB
CD8_CM	D1	Hallmark	HALLMARK_PI3K_AKT_MTOR_SIGNALING	62	-0.436048	-1.55958	0.00890774	0.257205	0.126981	0.24344	1554	tags=40%, list=19%, signal=33%	LCK/THEM4/MKNK2/ATF1/MAP2K6/CDK4/ACTR3/IRAK4/TIAM1/ITPR2/CXCR4/PTEN/PRKCB/CAB39/ARF1/HSP90B1/PTPN11/MYD88/MAP2K3/VAV3/PDK1/GSK3B/PIN1/DUSP3/PLCG1
CD8_CM	D1	Hallmark	HALLMARK_MYC_TARGETS_V1	147	0.362228	1.4524	0.0108069	0.257205	0.126981	0.24344	1023	tags=18%, list=13%, signal=16%	CUL1/NOP56/LSM7/NOP16/HPRT1/CYC1/MRPS18B/PPIA/CSTF2/PHB/PSMA7/EEF1B2/SSB/RPS10/SNRPB2/IMPDH2/GNL3/RRP9/VBP1/ILF2/RPL22/PSMD1/AIMP2/UBE2L3/RPS6/HNRNPD/PSMB3
CD8_CM	D1	Hallmark	HALLMARK_INTERFERON_GAMMA_RESPONSE	129	0.366261	1.44192	0.0145613	0.2888	0.136877	0.273344	1276	tags=26%, list=16%, signal=23%	B2M/STAT1/BST2/PSME2/PTPN2/STAT2/IL15/STAT4/PSME1/PIM1/TAP1/PSMB9/IFITM2/RIPK1/PTPN6/HLA-B/GBP4/PSMB8/MX2/OAS2/FPR1/HLA-A/LCP2/CASP4/LGALS3BP/ISG15/IRF1/PSMA3/IRF5/NLRC5/TOR1B/TRIM25/CIITA/PARP12
CD8_CM	D1	BTM	mitotic cell division (M6)	12	-0.672158	-1.63843	0.0198634	0.337678	0.674958	0.319607	981	tags=25%, list=12%, signal=22%	CENPO/CENPN/NUF2
CD8_CM	D1	Hallmark	HALLMARK_MYC_TARGETS_V2	39	0.461886	1.4791	0.0293277	0.360529	0.203419	0.341234	950	tags=26%, list=12%, signal=23%	NOP56/NOP16/WDR74/TBRG4/PHB/RABEPK/GRWD1/GNL3/RRP9/AIMP2
CD8_CM	D1	BTM	chaperonin mediated protein folding (I) (M204.0)	10	0.696985	1.58742	0.0299145	0.360529	0.674958	0.341234	77	tags=20%, list=1%, signal=20%	NOP56/CCT6A
CD8_CM	D1	Hallmark	HALLMARK_HYPOXIA	85	-0.368229	-1.39652	0.0302965	0.360529	0.203419	0.341234	1486	tags=32%, list=19%, signal=26%	ETS1/BHLHE40/PNRC1/BTG1/XPNPEP1/TKTL1/SIAH2/TGFBI/CXCR4/CDKN1C/KLF6/PFKP/NEDD4L/IDS/NR3C1/MYH9/PGK1/CCNG2/TIPARP/PDK1/PGM2/HEXA/MAFF/CHST2/MXI1/PPP1R15A/SLC37A4
CD8_CM	D1	BTM	enriched in monocytes (II) (M11.0)	68	0.394678	1.40507	0.0374976	0.401794	0.674958	0.380292	1009	tags=24%, list=13%, signal=21%	IMPA2/S100A11/LST1/IFNGR2/LRP1/PRAM1/NCF1/FGR/TIMP2/SLC7A7/NOD2/GRN/FCN1/FPR1/TYMP/TYROBP
CD8_CM	D1	Hallmark	HALLMARK_WNT_BETA_CATENIN_SIGNALING	23	0.526948	1.49771	0.0405171	0.401794	0.238038	0.380292	473	tags=13%, list=6%, signal=12%	CUL1/CCND2/PPARD
CD8_CM	D1	Hallmark	HALLMARK_NOTCH_SIGNALING	16	0.578657	1.506	0.0502707	0.439946	0.262525	0.416401	473	tags=19%, list=6%, signal=18%	CUL1/PSENEN/PPARD
CD8_CM	D1	Hallmark	HALLMARK_EPITHELIAL_MESENCHYMAL_TRANSITION	52	0.404228	1.37169	0.058236	0.439946	0.273052	0.416401	956	tags=29%, list=12%, signal=26%	PLOD3/DST/TPM2/IL15/LRP1/SGCB/ACTA2/VCAN/FBLN5/PPIB/COPA/FUCA1/ITGB1/IL32/TPM4
CD8_CM	D1	BTM	cell cycle and transcription (M4.0)	119	0.331764	1.29264	0.062877	0.439946	0.689095	0.416401	1144	tags=24%, list=14%, signal=20%	RNASEH2A/S100A11/CHEK1/LST1/GINS4/NCF1/FGR/TIMP2/HELLS/CKS1B/TMEM106C/DHFR/VCAN/SLC7A7/NOD2/GRN/RFC3/FCN1/FPR1/ARHGAP11A/TYMP/TYROBP/KNTC1/CHAC2/FANCD2/E2F2/PAICS/C1orf112
CD8_CM	D1	Hallmark	HALLMARK_XENOBIOTIC_METABOLISM	71	-0.361828	-1.32624	0.0643162	0.439946	0.273052	0.416401	1192	tags=23%, list=15%, signal=19%	CBR1/COMT/ID2/BLVRB/SSR3/DCXR/GCH1/AKR1C3/ELOVL5/SERTAD1/ASL/CSAD/ACP1/ABCD2/PINK1/RETSAT
CD8_CM	D1	BTM	regulation of signal transduction (M3)	16	0.556999	1.44963	0.0690255	0.439946	0.689095	0.416401	855	tags=31%, list=11%, signal=28%	PTK2/LRP1/TIMP2/NOD2/FPR1
CD8_CM	D1	BTM	E2F1 targets (Q3) (M10.0)	19	0.523946	1.42628	0.074224	0.439946	0.689095	0.416401	825	tags=21%, list=10%, signal=19%	RFC1/ARID4A/NR3C2/OSBPL7
CD8_CM	D1	Hallmark	HALLMARK_APICAL_JUNCTION	73	-0.353253	-1.30198	0.074359	0.439946	0.273052	0.416401	1399	tags=27%, list=17%, signal=23%	VASP/MAP4K2/TGFBI/MAPK13/EXOC4/MPP5/MVD/PTEN/CNN2/MSN/PKD1/MYH9/LDLRAP1/CD99/ACTN1/B4GALT1/BAIAP2/NLGN2/DSC1/PLCG1
CD8_CM	D1	BTM	respiratory electron transport chain (mitochondrion) (M219)	16	0.550954	1.4339	0.0765661	0.439946	0.689095	0.416401	1790	tags=56%, list=22%, signal=44%	CYC1/COX6C/COX5B/COX6B1/UQCRH/COX6A1/ATP5L/COX7B/UQCRC1
CD8_CM	D1	Hallmark	HALLMARK_ANDROGEN_RESPONSE	59	-0.36969	-1.30846	0.0800339	0.439946	0.273052	0.416401	1263	tags=25%, list=16%, signal=22%	SAT1/STK39/TMEM50A/TSC22D1/PTK2B/ELL2/TNFAIP8/CENPN/DNAJB9/ELOVL5/ABCC4/ACTN1/B4GALT1/PGM3/ITGAV
CD8_CM	D1	Hallmark	HALLMARK_TNFA_SIGNALING_VIA_NFKB	106	-0.320688	-1.26009	0.0813345	0.439946	0.273052	0.416401	1477	tags=30%, list=18%, signal=25%	BHLHE40/PNRC1/BTG1/NR4A3/TNFSF9/SAT1/DUSP2/PER1/TSC22D1/RELB/ID2/FUT4/KLF6/SOD2/NR4A2/TNFAIP8/GCH1/RNF19B/GADD45A/REL/PANX1/CD44/TIPARP/PTGER4/MAP2K3/GFPT2/B4GALT1/MAFF/PHLDA2/CCL5/LITAF/PPP1R15A
CD8_CM	D1	BTM	T & B cell development, activation (M62.0)	13	0.577677	1.42391	0.0867475	0.448824	0.69398	0.424804	113	tags=15%, list=1%, signal=15%	ADCY9/PTK2
CD8_CM	D1	BTM	golgi membrane (II) (M237)	10	0.615108	1.40094	0.0998446	0.495063	0.697239	0.468569	2270	tags=60%, list=28%, signal=43%	C1GALT1C1/SLC35A3/COPB2/ARFIP1/GALNT7/PNPLA8
CD8_CM	D1	BTM	T cell surface signature (S0)	17	0.517508	1.36944	0.106523	0.507047	0.697239	0.479912	1612	tags=35%, list=20%, signal=28%	TMEM106C/GPR171/CLEC2D/FLT3LG/CD28/ANKH
CD8_CM	D1	Hallmark	HALLMARK_KRAS_SIGNALING_DN	37	-0.399554	-1.29128	0.111947	0.512371	0.350766	0.484951	1058	tags=38%, list=13%, signal=33%	ASB7/CDKAL1/MTHFR/CAMK1D/FGGY/KRT1/YPEL1/NR4A2/COPZ2/CCDC106/GTF3C5/CHST2/PTPRJ/CALCB
CD8_CM	D1	Hallmark	HALLMARK_INFLAMMATORY_RESPONSE	78	0.337439	1.22833	0.12822	0.557967	0.376645	0.528107	1145	tags=21%, list=14%, signal=18%	IFITM1/BST2/GPR132/IL15/SLC11A2/IFNGR2/CSF1/KCNA3/NOD2/SLAMF1/RELA/FPR1/LCP2/ACVR2A/IRF1/SLC7A1
CD8_CM	D1	BTM	KLF12 targets network (M32.3)	10	0.590301	1.34444	0.135198	0.557967	0.753093	0.528107	1328	tags=30%, list=17%, signal=25%	NBEAL2/CNOT3/HGS
CD8_CM	D1	BTM	extracellular matrix (II) (M2.1)	10	0.58971	1.3431	0.135975	0.557967	0.753093	0.528107	948	tags=30%, list=12%, signal=26%	VCAN/GRN/CD40LG
CD8_CM	D1	Hallmark	HALLMARK_IL6_JAK_STAT3_SIGNALING	43	0.380634	1.24364	0.150076	0.581292	0.414263	0.550184	409	tags=19%, list=5%, signal=18%	STAT1/PTPN2/STAT2/IFNGR2/IL6ST/PIM1/CSF1/IL2RG
CD8_CM	D1	Hallmark	HALLMARK_P53_PATHWAY	107	-0.297375	-1.16936	0.158654	0.581292	0.414263	0.550184	1263	tags=25%, list=16%, signal=22%	SAT1/EPS8L2/HINT1/PRMT2/ZMAT3/TSC22D1/BAK1/CSRNP2/ABCC5/MAPKAPK3/VWA5A/ABAT/BAX/DCXR/GM2A/RNF19B/GADD45A/FDXR/F2R/POM121/TOB1/SLC19A2/APP/BAIAP2/PPP1R15A/TSPYL2/RETSAT
CD8_CM	D1	BTM	cell cycle (I) (M4.1)	51	-0.350007	-1.20763	0.160567	0.581292	0.764432	0.550184	609	tags=18%, list=8%, signal=16%	FAM83D/CENPN/KIF11/PRC1/PRKAR2B/ECT2/TIPIN/NUSAP1/NUF2
CD8_CM	D1	BTM	cell division - E2F transcription network (M4.8)	16	0.488528	1.27143	0.16918	0.581292	0.764432	0.550184	2359	tags=56%, list=30%, signal=40%	RNASEH2A/DNMT1/MCM3/CASP2/DTYMK/RANBP1/ZWINT/PRKDC/MCM2
CD8_CM	D1	BTM	cell cycle, ATP binding (M144)	12	-0.525179	-1.28016	0.169874	0.581292	0.764432	0.550184	3134	tags=75%, list=39%, signal=46%	PCNP/PSMC6/HDAC2/ERBB2IP/CCNC/RAD21/VPS4B/PPP1R12A/TLK1
CD8_CM	D1	Hallmark	HALLMARK_E2F_TARGETS	116	0.298134	1.15804	0.170968	0.581292	0.416092	0.550184	657	tags=14%, list=8%, signal=13%	RFC1/NOP56/ASF1A/RAD1/RNASEH2A/CHEK1/PPM1D/TBRG4/GINS4/DNMT1/HELLS/CKS1B/SLBP/MCM3/SUV39H1/CSE1L
CD8_CM	D1	Hallmark	HALLMARK_DNA_REPAIR	106	-0.292876	-1.15081	0.177061	0.585284	0.416092	0.553962	954	tags=17%, list=12%, signal=15%	DGCR8/POLR2D/STX3/MPC2/POLR1D/REV3L/UPF3B/USP11/CLP1/NELFB/POM121/TARBP2/GTF3C5/POLR2J/POLD1/VPS37B/NUDT21/TAF1C
CD8_CM	D1	Hallmark	HALLMARK_COMPLEMENT	101	0.303406	1.15548	0.186428	0.599593	0.417244	0.567505	1608	tags=28%, list=20%, signal=22%	CTSS/EHD1/CPQ/CTSC/PPP2CB/LRP1/PIM1/PSMB9/TIMP2/CTSB/FCN1/LCP2/CASP4/CD40LG/GMFB/PIK3CG/KIF2A/GZMB/IRF1/USP16/PDGFB/USP8/PLEK/DUSP5/USP14/FCER1G/PREP/CASP10
CD8_CM	D1	BTM	proteasome (M226)	10	0.550832	1.25455	0.206876	0.612204	0.793435	0.579441	1164	tags=30%, list=15%, signal=26%	PSMA5/PSMC2/PSMA3
CD8_CM	D1	BTM	respiratory electron transport chain (mitochondrion) (M238)	15	0.478397	1.22499	0.207747	0.612204	0.793435	0.579441	1437	tags=47%, list=18%, signal=38%	NDUFB2/NDUFC2/NDUFA4/ATP5J2/ATP5I/UQCRH/NDUFS4
CD8_CM	D1	BTM	platelet activation (II) (M32.1)	17	0.460221	1.21784	0.209379	0.612204	0.793435	0.579441	1328	tags=24%, list=17%, signal=20%	NBEAL2/PNPLA6/MLF2/HGS
CD8_CM	D1	Hallmark	HALLMARK_BILE_ACID_METABOLISM	47	-0.34215	-1.16014	0.217881	0.612204	0.427676	0.579441	1918	tags=32%, list=24%, signal=24%	ABCA5/SLC29A1/EFHC1/LCK/ATXN1/IDI1/SLC23A2/PEX13/OPTN/ABCA2/FDXR/PEX16/ABCD2/PEX1/RETSAT
CD8_CM	D1	Hallmark	HALLMARK_ADIPOGENESIS	103	0.295122	1.12697	0.218255	0.612204	0.427676	0.579441	799	tags=16%, list=10%, signal=14%	PEX14/GPAM/CHUK/AGPAT3/TALDO1/ACAA2/CYC1/ELOVL6/PLIN2/JAGN1/APLP2/ECHS1/HADH/ECH1/BAZ2A/SCP2
CD8_CM	D1	Hallmark	HALLMARK_SPERMATOGENESIS	39	-0.357685	-1.16671	0.221217	0.612204	0.427676	0.579441	1716	tags=33%, list=21%, signal=26%	NCAPH/PGS1/BRAF/GMCL1/PHKG2/TKTL1/ARL4A/ACE/DBF4/LPIN1/HSPA2/CSNK2A2/RAD17
CD8_CM	D1	Hallmark	HALLMARK_ESTROGEN_RESPONSE_EARLY	72	-0.309565	-1.13728	0.227487	0.615249	0.427676	0.582324	1168	tags=26%, list=15%, signal=23%	TIAM1/SLC1A4/MREG/SLC9A3R1/SLC39A6/BLVRB/ABAT/AFF1/MYBL1/ABLIM1/ELOVL5/CD44/TIPARP/TOB1/SLC19A2/B4GALT1/FDFT1/NBL1/NADSYN1
CD8_CM	D1	BTM	T cell activation (I) (M7.1)	37	-0.355816	-1.14993	0.243525	0.64399	0.85325	0.609526	1312	tags=24%, list=16%, signal=20%	CD5/TCF7/TXK/GATA3/CD3D/THEMIS/MS4A1/CCL5/SLAMF7
CD8_CM	D1	BTM	mitotic cell cycle in stimulated CD4 T cells (M4.5)	15	-0.452682	-1.17642	0.252441	0.653055	0.85325	0.618106	591	tags=20%, list=7%, signal=19%	CDCA7/KIF11/NUF2
CD8_CM	D1	Hallmark	HALLMARK_OXIDATIVE_PHOSPHORYLATION	130	0.277084	1.09167	0.264663	0.663446	0.478429	0.627941	1909	tags=30%, list=24%, signal=23%	TIMM9/ACAA2/NDUFB2/RHOT2/CYC1/NDUFC2/CYB5R3/HTRA2/NDUFA4/FXN/ECHS1/COX6C/MRPS12/PDHX/COX5B/MDH1/ECH1/ETFA/COX6B1/SDHD/SLC25A5/SDHC/UQCRH/COX6A1/MRPS11/NDUFS4/ALDH6A1/IMMT/ATP6V0E1/COX7B/ACAT1/TIMM50/NDUFB4/SLC25A11/UQCRC1/SUCLA2/ISCU/NDUFA1/COX11
CD8_CM	D1	BTM	enriched in B cells (I) (M47.0)	11	-0.493312	-1.17677	0.267609	0.663446	0.85325	0.627941	1052	tags=27%, list=13%, signal=24%	KIAA0125/MS4A1/AFF3
CD8_CM	D1	BTM	regulation of antigen presentation and immune response (M5.0)	47	-0.32785	-1.11165	0.280314	0.680763	0.85325	0.644331	846	tags=43%, list=11%, signal=38%	HLA-DQB1/NFKBIA/HLA-DRA/HLA-DOA/CARD11/NCKAP1L/LCK/PAK1/HLA-DMB/MAP2K6/VASP/CD3D/THEMIS/PAG1/TLR5/LY96/CSK/MYD88/PLCG1/CTLA4
CD8_CM	D1	BTM	enriched in monocytes (IV) (M118.0)	31	0.365033	1.11441	0.289757	0.689623	0.85325	0.652717	76	tags=6%, list=1%, signal=6%	CTSS/EMR1
CD8_CM	D1	BTM	enriched in antigen presentation (III) (M95.1)	12	-0.464771	-1.13291	0.302504	0.704795	0.85325	0.667078	2737	tags=58%, list=34%, signal=38%	HLA-DRB1/AIF1/HLA-DRA/EVI2B/HLA-DMB/LAPTM5/ITGB2
CD8_CM	D1	BTM	immune activation - generic cluster (M37.0)	99	0.282442	1.07173	0.308118	0.704795	0.85325	0.667078	695	tags=13%, list=9%, signal=12%	CTSS/EMR1/ADCY9/IMPA2/PTK2/PPIL4/LRP1/PRAM1/MLLT4/MCM3/CSE1L/SLC40A1/KLF5
CD8_CM	D1	Hallmark	HALLMARK_PROTEIN_SECRETION	60	0.311439	1.08247	0.3139	0.704795	0.546419	0.667078	1194	tags=23%, list=15%, signal=20%	DST/CTSC/AP2B1/ADAM10/GBF1/VAMP4/SCRN1/ERGIC3/RAB14/LMAN1/COPE/COPB2/COG2/ARFIP1
CD8_CM	D1	BTM	CORO1A-DEF6 network (I) (M32.2)	14	0.439231	1.10376	0.33043	0.722838	0.881146	0.684155	1328	tags=29%, list=17%, signal=24%	CCDC22/BRD2/DEF6/HGS
CD8_CM	D1	Hallmark	HALLMARK_KRAS_SIGNALING_UP	71	0.296294	1.0628	0.334085	0.722838	0.560785	0.684155	1069	tags=21%, list=13%, signal=18%	CTSS/HDAC9/BIRC3/CCND2/IL2RG/DOCK2/FLT4/PSMB8/FUCA1/YRDC/PCSK1N/SATB1/ADAM17/GADD45G/PRDM1
CD8_CM	D1	Hallmark	HALLMARK_MYOGENESIS	55	0.309447	1.06192	0.35313	0.750401	0.572314	0.710242	1500	tags=29%, list=19%, signal=24%	ADCY9/TPM2/GAA/PRNP/OCEL1/KLF5/EIF4A2/RYR1/ITGB1/FXYD1/AKT2/MYOM2/PKIA/NQO1/MEF2C/DMPK
CD8_CM	D1	BTM	mismatch repair (I) (M22.0)	19	0.382737	1.04188	0.396568	0.813812	0.981845	0.77026	2247	tags=42%, list=28%, signal=30%	CHEK1/RFC3/SMC1A/RACGAP1/TMPO/NCAPG2/ZWINT/PRIM1
CD8_CM	D1	BTM	nuclear pore complex (M106.0)	12	-0.429727	-1.04749	0.396648	0.813812	0.981845	0.77026	523	tags=33%, list=7%, signal=31%	RAN/NUPL2/NUP62/NUP205
CD8_CM	D1	BTM	mitotic cell cycle - DNA replication (M4.4)	11	0.443334	1.03628	0.419695	0.846504	0.981845	0.801202	2359	tags=55%, list=30%, signal=39%	MCM3/RPA2/C1orf112/MCM5/PRIM1/MCM2
CD8_CM	D1	Hallmark	HALLMARK_HEME_METABOLISM	94	-0.260806	-1.00377	0.435998	0.86473	0.683064	0.818453	1321	tags=22%, list=17%, signal=19%	RBM38/DCAF11/NNT/KLF3/RCL1/NARF/OPTN/BLVRB/ATG4A/ELL2/NR3C1/HDGF/GAPVD1/HBB/EPB41/UBAC1/KAT2B/TNRC6B/MAP2K3/MXI1/FBXO9
CD8_CM	D1	BTM	TLR and inflammatory signaling (M16)	15	-0.385573	-1.00202	0.452109	0.870521	0.981845	0.823934	479	tags=20%, list=6%, signal=19%	TLR5/LY96/MYD88
CD8_CM	D1	BTM	intracellular transport (M147)	12	-0.411357	-1.00271	0.453549	0.870521	0.981845	0.823934	1764	tags=50%, list=22%, signal=39%	RAD21/ZFAND6/VPS4B/PPP1R12A/EXOC1/CLINT1
CD8_CM	D1	BTM	regulation of transcription, transcription factors (M213)	10	-0.421662	-0.979002	0.488463	0.876418	0.981845	0.829516	1806	tags=50%, list=23%, signal=39%	ZDHHC17/KIAA1109/PTBP2/PPP1R12A/CLK1
CD8_CM	D1	BTM	Naive B cell surface signature (S8)	13	-0.391736	-0.977323	0.490943	0.876418	0.981845	0.829516	2084	tags=31%, list=26%, signal=23%	GABBR1/HLA-DOA/HVCN1/CXCR4
CD8_CM	D1	Hallmark	HALLMARK_FATTY_ACID_METABOLISM	84	-0.258502	-0.978111	0.493657	0.876418	0.731175	0.829516	908	tags=21%, list=11%, signal=19%	IDI1/BPHL/PTS/HCCS/XIST/CBR1/REEP6/CPT1A/IDH3G/GLUL/HIBCH/NSDHL/ELOVL5/GPD2/ECI1/CRYZ/RETSAT/SERINC1
CD8_CM	D1	BTM	MHC-TLR7-TLR8 cluster (M146)	13	0.393205	0.969207	0.495095	0.876418	0.981845	0.829516	1264	tags=31%, list=16%, signal=26%	HLA-B/HLA-C/HLA-A/HLA-F
CD8_CM	D1	BTM	enriched in myeloid cells and monocytes (M81)	10	-0.416665	-0.967399	0.501854	0.876418	0.981845	0.829516	1375	tags=40%, list=17%, signal=33%	CLU/HHEX/FKBP1B/ACTN1
CD8_CM	D1	Hallmark	HALLMARK_MITOTIC_SPINDLE	109	-0.247205	-0.974495	0.504485	0.876418	0.731175	0.829516	1579	tags=26%, list=20%, signal=21%	CDK5RAP2/KPTN/KIFAP3/MAPRE1/TBCD/ARFGEF1/LRPPRC/DYNC1H1/HOOK3/PREX1/TIAM1/NEDD9/MARK4/PCNT/NCK2/SPTBN1/TLK1/AKAP13/KIF11/MYH9/PRC1/EPB41/NOTCH2/STAU1/ECT2/DYNLL2/BCR/NUSAP1
CD8_CM	D1	Hallmark	HALLMARK_TGF_BETA_SIGNALING	34	0.308257	0.959448	0.513378	0.876418	0.731175	0.829516	1939	tags=29%, list=24%, signal=22%	KLF10/SLC20A1/IFNGR2/SMURF1/FNTA/CDH1/XIAP/ID1/TGFBR1/SMURF2
CD8_CM	D1	BTM	CORO1A-DEF6 network (II) (M32.4)	10	0.419461	0.955346	0.51554	0.876418	0.981845	0.829516	1328	tags=40%, list=17%, signal=33%	BRD2/CNOT3/DEF6/HGS
CD8_CM	D1	BTM	enriched in NK cells (III) (M157)	11	-0.391762	-0.934528	0.546478	0.894604	0.981845	0.846729	620	tags=27%, list=8%, signal=25%	KLRC3/GPR18/PPP1R16B
CD8_CM	D1	Hallmark	HALLMARK_APICAL_SURFACE	16	-0.352487	-0.931838	0.552174	0.894604	0.763299	0.846729	1277	tags=31%, list=16%, signal=26%	FLOT2/GATA3/NCOA6/APP/B4GALT1
CD8_CM	D1	BTM	Resting dendritic cell surface signature (S10)	24	-0.314982	-0.924732	0.568944	0.894604	0.981845	0.846729	2524	tags=50%, list=32%, signal=34%	SERINC5/CD151/ENG/SLC27A3/HLA-DQB1/TTYH3/CRIM1/CD9/SLAMF8/ACE/DIRC2/ATP1B1
CD8_CM	D1	BTM	Monocyte surface signature (S4)	39	0.291353	0.933004	0.572462	0.894604	0.981845	0.846729	955	tags=18%, list=12%, signal=16%	EMR1/SPNS1/LRP1/SLC7A7/SLC40A1/FPR1/ANO10
CD8_CM	D1	BTM	enriched in NK cells (II) (M61.0)	11	-0.381684	-0.910488	0.578215	0.894604	0.981845	0.846729	2417	tags=64%, list=30%, signal=44%	IL2RB/KLRB1/KLRF1/KIR2DL3/TGFBR3/KIR2DL2/CD96
CD8_CM	D1	BTM	T cell activation (III) (M7.4)	11	-0.380467	-0.907584	0.582719	0.894604	0.981845	0.846729	1762	tags=64%, list=22%, signal=50%	CAMK4/NELL2/RORA/LCK/ETS1/CD96/THEMIS
CD8_CM	D1	Hallmark	HALLMARK_GLYCOLYSIS	92	0.250745	0.939109	0.584718	0.894604	0.772869	0.846729	1226	tags=23%, list=15%, signal=20%	TALDO1/B4GALT7/CLN6/PPIA/PPP2CB/SLC35A3/B3GALT6/VCAN/POLR3K/GALK1/MDH1/FAM162A/ENO1/KIF2A/ME2/COPB2/ALDOA/COG2/SDHC/ENO2/ALDH9A1
CD8_CM	D1	BTM	NK cell surface signature (S1)	25	0.314851	0.914593	0.586379	0.894604	0.981845	0.846729	2443	tags=52%, list=31%, signal=36%	ELOVL6/GPR114/IL12RB2/RARRES3/CD97/SLCO4C1/FASLG/NCR1/PVRIG/TNFSF14/HAVCR2/ENPP5/PTGER2
CD8_CM	D1	Hallmark	HALLMARK_COAGULATION	33	0.292618	0.906588	0.602072	0.905038	0.772869	0.856603	340	tags=9%, list=4%, signal=9%	MSRB2/CPQ/LRP1
CD8_CM	D1	Hallmark	HALLMARK_CHOLESTEROL_HOMEOSTASIS	44	-0.272012	-0.911652	0.608429	0.905038	0.772869	0.856603	1820	tags=34%, list=23%, signal=26%	DHCR7/CD9/STARD4/IDI1/LGALS3/PNRC1/CLU/MVD/ABCA2/GUSB/NSDHL/TM7SF2/SREBF2/FDFT1/ALCAM
CD8_CM	D1	BTM	enriched in B cells (II) (M47.1)	10	-0.367923	-0.854232	0.650391	0.940539	0.986848	0.890205	1599	tags=40%, list=20%, signal=32%	CXCR5/CELSR1/KIAA0125/MS4A1
CD8_CM	D1	Hallmark	HALLMARK_REACTIVE_OXYGEN_SPECIES_PATHWAY	34	-0.278115	-0.883274	0.655918	0.940539	0.782904	0.890205	1498	tags=26%, list=19%, signal=22%	MBP/HHEX/FTL/GPX4/NDUFS2/PFKP/SOD2/IPCEF1/OXSR1
CD8_CM	D1	Hallmark	HALLMARK_ESTROGEN_RESPONSE_LATE	71	0.251229	0.901149	0.658775	0.940539	0.782904	0.890205	968	tags=17%, list=12%, signal=15%	IMPA2/HPRT1/RNASEH2A/FABP5/SLC26A2/IL6ST/PTPN6/NXT1/COX6C/CISH/BATF/SLC22A5
CD8_CM	D1	Hallmark	HALLMARK_IL2_STAT5_SIGNALING	115	-0.229894	-0.914091	0.666301	0.940539	0.782904	0.890205	957	tags=19%, list=12%, signal=17%	GLIPR2/RABGAP1L/POU2F1/RNH1/BHLHE40/FAM126B/GPX4/ARL4A/TIAM1/NT5E/IL10RA/CDKN1C/KLF6/CCNE1/CD44/NCOA3/MAFF/IFITM3/ALCAM/AHNAK/CTLA4/ITGAV
CD8_CM	D1	BTM	transcription elongation, RNA polymerase II (M234)	10	0.361863	0.824163	0.689394	0.940539	0.986848	0.890205	427	tags=20%, list=5%, signal=19%	POLR2L/NDUFB11
CD8_CM	D1	Hallmark	HALLMARK_UV_RESPONSE_UP	70	-0.242533	-0.885685	0.697729	0.940539	0.787501	0.890205	961	tags=16%, list=12%, signal=14%	BAK1/CDKN1C/SOD2/AMD1/DNAJB1/GCH1/CCNE1/POLE3/PRKACA/POLG2/HSPA2
CD8_CM	D1	BTM	enriched in NK cells (I) (M7.2)	34	0.274501	0.854382	0.702984	0.940539	0.986848	0.890205	1097	tags=21%, list=14%, signal=18%	TBX21/STAT4/PLEKHF1/GIMAP7/ITK/GZMB/KLRC1
CD8_CM	D1	Hallmark	HALLMARK_G2M_CHECKPOINT	94	0.236495	0.889056	0.703724	0.940539	0.787501	0.890205	1337	tags=17%, list=17%, signal=14%	CUL1/CHEK1/ARID4A/CKS1B/MCM3/SUV39H1/SRSF10/HNRNPD/RPA2/KATNA1/E2F2/PRMT5/SMC1A/SLC7A1/RACGAP1/PAFAH1B1
CD8_CM	D1	BTM	small GTPase mediated signal transduction (M215)	14	0.323572	0.813111	0.719319	0.940539	0.986848	0.890205	1623	tags=29%, list=20%, signal=23%	ARAP1/ARHGDIA/ARHGDIB/TAGAP
CD8_CM	D1	BTM	cell cycle (III) (M103)	29	0.276364	0.831227	0.726642	0.940539	0.986848	0.890205	1124	tags=17%, list=14%, signal=15%	CHEK1/MCM3/E2F5/E2F2/SMC1A
CD8_CM	D1	BTM	transcription regulation in cell development (M49)	19	-0.296663	-0.81973	0.728349	0.940539	0.986848	0.890205	861	tags=21%, list=11%, signal=19%	MSH2/SOD2/ECT2/PLCG1
CD8_CM	D1	Hallmark	HALLMARK_APOPTOSIS	90	0.233917	0.873834	0.728714	0.940539	0.796501	0.890205	423	tags=9%, list=5%, signal=9%	BIRC3/CCND2/SLC20A1/PTK2/RHOT2/TAP1/GSTM1/TIMP2
CD8_CM	D1	BTM	E2F1 targets (Q4) (M10.1)	10	0.346423	0.788997	0.735043	0.940539	0.986848	0.890205	2247	tags=40%, list=28%, signal=29%	SLBP/KNTC1/RANBP1/PRIM1
CD8_CM	D1	BTM	respiratory electron transport chain (mitochondrion) (M216)	10	0.328382	0.74791	0.789239	0.964209	0.986848	0.912608	1659	tags=30%, list=21%, signal=24%	COX6C/COX6A1/COX7B
CD8_CM	D1	BTM	T cell activation (II) (M7.3)	24	-0.269485	-0.791161	0.789855	0.964209	0.986848	0.912608	1338	tags=21%, list=17%, signal=17%	CCR5/CXCR3/CD3D/CCL5/SLAMF7
CD8_CM	D1	BTM	enriched in antigen presentation (I) (M71)	12	-0.308116	-0.751053	0.79371	0.964209	0.986848	0.912608	5537	tags=50%, list=69%, signal=15%	HLA-DRB1/HLA-DPB1/SLC27A2/HLA-DQB1/HLA-DRA/CD74
CD8_CM	D1	BTM	DC surface signature (S5)	22	-0.273652	-0.784647	0.794112	0.964209	0.986848	0.912608	1855	tags=36%, list=23%, signal=28%	CRIM1/CD9/TNFRSF11A/SLAMF8/ACE/DIRC2/ATP1B1/ALCAM
CD8_CM	D1	Hallmark	HALLMARK_MTORC1_SIGNALING	132	-0.21341	-0.865717	0.798891	0.964209	0.853361	0.912608	645	tags=11%, list=8%, signal=10%	PSAT1/PGK1/ELOVL5/HSP90B1/ITGB2/FDXR/TM7SF2/MAP2K3/PDK1/GSK3B/M6PR/NUP205/PPP1R15A/SLC37A4
CD8_CM	D1	BTM	platelet activation (I) (M32.0)	16	0.289286	0.752888	0.806845	0.964209	0.986848	0.912608	1981	tags=25%, list=25%, signal=19%	CCDC22/HGS/NUCB1/APEH
CD8_CM	D1	BTM	leukocyte differentiation (M160)	10	-0.317759	-0.737762	0.81026	0.964209	0.986848	0.912608	1234	tags=30%, list=15%, signal=25%	NAA15/KLF6/NR4A2
CD8_CM	D1	BTM	enriched in antigen presentation (II) (M95.0)	19	-0.273052	-0.75449	0.823468	0.966271	0.986848	0.91456	2737	tags=47%, list=34%, signal=31%	HLA-DRB1/HLA-DPB1/AIF1/HLA-DRA/EVI2B/HCLS1/IL10RA/ITGA4/ITGB2
CD8_CM	D1	BTM	DNA repair (M76)	13	-0.290742	-0.725357	0.828232	0.966271	0.986848	0.91456	95	tags=15%, list=1%, signal=15%	RPA3/POLD1
CD8_CM	D1	BTM	transmembrane transport (II) (M191)	10	0.310052	0.706162	0.837607	0.967721	0.986848	0.915932	935	tags=20%, list=12%, signal=18%	SLC35A3/ACSL5
CD8_CM	D1	BTM	T cell differentiation (Th2) (M19)	12	0.293053	0.703645	0.847166	0.968094	0.986848	0.916285	1539	tags=33%, list=19%, signal=27%	IL32/GPR171/PKIA/CD28
CD8_CM	D1	BTM	T cell differentiation (M14)	10	-0.298099	-0.692116	0.861557	0.968094	0.986848	0.916285	1246	tags=40%, list=16%, signal=34%	NOG/TCF7/TXK/SPOCK2
CD8_CM	D1	BTM	cell adhesion (GO) (M117)	16	0.272237	0.708516	0.862336	0.968094	0.986848	0.916285	2144	tags=38%, list=27%, signal=27%	CD300A/CD40LG/PSTPIP1/PLEK/ZAP70/LEF1
CD8_CM	D1	BTM	mitochondrial cluster (M235)	10	0.293188	0.667753	0.874709	0.972807	0.986848	0.920746	1653	tags=40%, list=21%, signal=32%	C11orf73/ALDH6A1/POP5/SMARCAL1
CD8_CM	D1	BTM	enriched in B cells (III) (M47.2)	11	0.266986	0.624071	0.918327	0.993614	0.986848	0.94044	1583	tags=27%, list=20%, signal=22%	PAWR/MEF2C/FAIM3
CD8_CM	D1	BTM	cell cycle, mitotic phase (M230)	10	0.263179	0.599404	0.932984	0.993614	0.986848	0.94044	2561	tags=50%, list=32%, signal=34%	CD28/JMY/MIS12/AHCTF1/TUBE1
CD8_CM	D1	BTM	blood coagulation (M11.1)	15	-0.241526	-0.627673	0.934552	0.993614	0.986848	0.94044	931	tags=13%, list=12%, signal=12%	F13A1/AMICA1
CD8_CM	D1	BTM	B cell surface signature (S2)	27	-0.215048	-0.650553	0.951997	0.993614	0.986848	0.94044	357	tags=26%, list=4%, signal=25%	CXCR5/HLA-DRA/HLA-DOA/CELSR1/NT5E/ITM2C/MS4A1
CD8_CM	D1	Hallmark	HALLMARK_UNFOLDED_PROTEIN_RESPONSE	65	0.194883	0.688603	0.969548	0.993614	0.992183	0.94044	2011	tags=29%, list=25%, signal=22%	NOP56/FUS/CKS1B/EIF4A2/RRP9/EIF4A3/BANF1/CXXC1/LSM1/EXOSC1/PDIA6/CNOT6/SERP1/RPS14/NFYB/HSPA5/XPOT/EEF2/EXOSC4
CD8_CM	D1	Hallmark	HALLMARK_PEROXISOME	60	-0.192318	-0.683329	0.971073	0.993614	0.992183	0.94044	1715	tags=23%, list=21%, signal=18%	ATXN1/ACAA1/IDI1/SLC23A2/PEX13/VPS4B/PEX2/ABCC5/MSH2/SOD2/CTBP1/ELOVL5/ABCD2/RETSAT
CD8_CM	D1	BTM	T cell activation and signaling (M5.1)	19	0.208031	0.566301	0.973395	0.993614	0.986848	0.94044	951	tags=11%, list=12%, signal=9%	IL2RG/ITK
CD8_CM	D1	BTM	translation initiation factor 3 complex (M245)	10	0.226936	0.516858	0.977661	0.993614	0.986848	0.94044	1954	tags=30%, list=24%, signal=23%	EEF1B2/FBL/UXT
CD8_CM	D1	BTM	T cell activation (IV) (M52)	11	-0.215083	-0.513069	0.97973	0.993614	0.986848	0.94044	2093	tags=45%, list=26%, signal=34%	XCL1/GFI1/LCK/CD5/GATA3
CD8_CM	D1	BTM	receptors, cell migration (M109)	11	-0.214235	-0.511047	0.980344	0.993614	0.986848	0.94044	2578	tags=45%, list=32%, signal=31%	CORO1A/CCR7/TGFBR3/NCKAP1L/GATA3
CD8_CM	D1	BTM	enriched in T cells (I) (M7.0)	42	-0.186634	-0.618243	0.986848	0.993614	0.986848	0.94044	1223	tags=19%, list=15%, signal=16%	ETS1/GZMM/GZMK/CD96/GNLY/GATA3/CD3D/CCL5
CD8_CM	D1	Hallmark	HALLMARK_UV_RESPONSE_DN	57	-0.170894	-0.600611	0.993614	0.993614	0.993614	0.94044	2413	tags=40%, list=30%, signal=28%	ARHGEF9/SMAD3/SYNE1/DLG1/NFKB1/SMAD7/ZMIZ1/TGFBR3/GRK5/SCAF8/ATXN1/BMPR1A/PHF3/BHLHE40/ICA1/GCNT1/PTPRM/MAP2K5/PTEN/KALRN/NR3C1/NOTCH2/PRKAR2B
CD8_CM	D28	BTM	regulation of signal transduction (M3)	16	0.691121	1.79439	0.00304198	0.0844343	0.156151	0.0739407	1303	tags=44%, list=16%, signal=37%	SYK/FPR1/TRAT1/NOD2/FGD4/UBASH3A/PRKCD
CD8_CM	D28	Hallmark	HALLMARK_INFLAMMATORY_RESPONSE	78	0.450566	1.6454	0.00310495	0.0844343	0.044464	0.0739407	1043	tags=26%, list=13%, signal=23%	RELA/LCP2/AHR/FPR1/IL7R/CXCR6/KCNA3/GPR183/NOD2/SLC7A1/CD82/RTP4/GABBR1/ITGA5/CD14/SLAMF1/RAF1/ACVR1B/SRI/CSF3R
CD8_CM	D28	Hallmark	HALLMARK_HEME_METABOLISM	94	-0.427212	-1.61245	0.0032617	0.0844343	0.044464	0.0739407	969	tags=27%, list=12%, signal=24%	TRAK2/MPP1/DCAF10/KAT2B/EPOR/ISCA1/MAP2K3/KLF3/HDGF/OPTN/PPOX/CROCCP2/PICALM/EPB41/RNF123/TNRC6B/HBB/RIOK3/NNT/EIF2AK1/GYPC/UBAC1/DCAF11/PPP2R5B/ACP5
CD8_CM	D28	Hallmark	HALLMARK_ANDROGEN_RESPONSE	59	-0.479689	-1.66382	0.00409197	0.0844343	0.044464	0.0739407	1608	tags=34%, list=20%, signal=27%	INSIG1/UBE2J1/LMAN1/CAMKK2/SAT1/SLC38A2/CENPN/SMS/NGLY1/PGM3/DBI/ARID5B/ELOVL5/PDLIM5/IDI1/ZMIZ1/TSC22D1/ELK4/RPS6KA3/STK39
CD8_CM	D28	BTM	enriched in antigen presentation (III) (M95.1)	12	-0.732957	-1.75843	0.00433754	0.0844343	0.156151	0.0739407	1612	tags=75%, list=20%, signal=60%	PTPRC/HLA-DRA/HLA-DMA/HLA-DMB/ICAM1/FYB/HLA-DRB1/ITGB2/AIF1
CD8_CM	D28	Hallmark	HALLMARK_INTERFERON_GAMMA_RESPONSE	129	-0.379928	-1.49656	0.00506625	0.0844343	0.044464	0.0739407	1438	tags=33%, list=18%, signal=28%	CASP3/IL2RB/STAT1/OGFR/RNF213/ADAR/TRIM25/IRF4/HLA-DMA/HELZ2/APOL6/MVP/SOCS3/ICAM1/ARL4A/GCH1/IFIT3/SAMHD1/CMTR1/IL10RA/IRF1/GZMA/PSMB8/PSME2/TRAFD1/ARID5B/PTPN6/RBCK1/CASP7/HLA-DRB1/NAMPT/IFI44L/CD38/CASP4/CD74/CCL5/CASP1/MTHFD2/EIF2AK2/SLAMF7/ST3GAL5/MT2A/PSME1
CD8_CM	D28	Hallmark	HALLMARK_TGF_BETA_SIGNALING	34	0.545987	1.69371	0.00531371	0.0844343	0.044464	0.0739407	389	tags=15%, list=5%, signal=14%	CDH1/TGIF1/FURIN/MAP3K7/ID3
CD8_CM	D28	Hallmark	HALLMARK_INTERFERON_ALPHA_RESPONSE	63	-0.460935	-1.61704	0.00567626	0.0844343	0.044464	0.0739407	1607	tags=32%, list=20%, signal=26%	STAT2/GBP2/OGFR/ADAR/TRIM25/HELZ2/IFIT3/MOV10/CMTR1/IRF1/PSMB8/PSME2/TRAFD1/IFI44L/CD74/CASP1/PARP9/EIF2AK2/NCOA7/PSME1
CD8_CM	D28	BTM	cell cycle and transcription (M4.0)	119	0.377668	1.47847	0.00721055	0.0953395	0.173053	0.0834906	1670	tags=34%, list=21%, signal=27%	RNASEH2A/SYK/FPR1/FANCD2/IGSF6/CHAC2/CCNB1/FCER1G/TMEM106C/FCGR2A/E2F2/PAICS/ZNF367/C1orf112/NOD2/ZWILCH/ARHGAP11A/TIMELESS/ITGAX/TGFBI/KNTC1/EMR2/CD14/CDC7/CSF3R/IFI30/S100A11/RACGAP1/RNF130/SGOL2/RFC3/PRKCD/CTSH/CDKN3/FGR/KIF11/TYROBP/GRN/ALOX5/S100A9
CD8_CM	D28	Hallmark	HALLMARK_MTORC1_SIGNALING	132	-0.36855	-1.4558	0.0083968	0.0999219	0.0563785	0.0875035	1315	tags=25%, list=16%, signal=21%	PSMA4/PSMD13/PSME3/TES/MCM4/SERP1/RIT1/HSPA9/TM7SF2/NMT1/ARPC5L/PSMC2/MAP2K3/CD9/GOT1/ELOVL5/IDI1/SLC37A4/NAMPT/ITGB2/DDX39A/CORO1A/LDHA/SLC9A3R1/STARD4/ACTR3/MTHFD2/M6PR/GAPDH/FDXR/GSK3B/SEC11A/PDK1
CD8_CM	D28	Hallmark	HALLMARK_PROTEIN_SECRETION	60	-0.436045	-1.51645	0.0150479	0.162791	0.0884063	0.142559	1746	tags=37%, list=22%, signal=29%	AP2M1/STX7/RAB2A/LMAN1/RAB22A/VPS4B/GBF1/RAB14/AP2S1/BNIP3/AP1G1/ARFGAP3/TMX1/ICA1/RPS6KA3/ARCN1/GNAS/STX12/NAPG/ARFIP1/M6PR/SNAP23
CD8_CM	D28	BTM	enriched in antigen presentation (II) (M95.0)	19	-0.592926	-1.60181	0.0192534	0.179171	0.281856	0.156903	1617	tags=53%, list=20%, signal=42%	ITGA4/PTPRC/HLA-DRA/ITGAM/HLA-DMA/IL10RA/FYB/HLA-DRB1/ITGB2/AIF1
CD8_CM	D28	BTM	platelet activation (II) (M32.1)	17	-0.615887	-1.62073	0.0195733	0.179171	0.281856	0.156903	1746	tags=53%, list=22%, signal=41%	AP2M1/FLNA/TLN1/MAP2K2/ZYX/MLF2/SIPA1/GNB2/PFN1
CD8_CM	D28	BTM	respiratory electron transport chain (mitochondrion) (M219)	16	-0.609347	-1.57362	0.0258332	0.219582	0.294118	0.192292	2186	tags=44%, list=27%, signal=32%	COX5B/COX6C/UQCRC1/UQCRQ/COX8A/COX7C/UQCRB
CD8_CM	D28	BTM	enriched in monocytes (II) (M11.0)	68	0.399787	1.4297	0.0285948	0.224592	0.294118	0.196679	1741	tags=37%, list=22%, signal=29%	SYK/FPR1/IGSF6/FCER1G/FCGR2A/IMPA2/NOD2/ITGAX/KIAA0513/TGFBI/EMR2/CD14/CSF3R/IFI30/S100A11/RNF130/PRKCD/CTSH/FGR/TYROBP/GRN/ALOX5/S100A9/NRGN/FGL2
CD8_CM	D28	Hallmark	HALLMARK_ESTROGEN_RESPONSE_LATE	71	0.391064	1.40795	0.0301972	0.224592	0.157697	0.196679	629	tags=15%, list=8%, signal=14%	CDH1/RNASEH2A/DYNLT3/LSR/PERP/BCL2/CISH/XBP1/IMPA2/FAM102A/MOCS2
CD8_CM	D28	BTM	transcription regulation in cell development (M49)	19	0.555892	1.50927	0.0427524	0.28647	0.32932	0.250867	750	tags=21%, list=9%, signal=19%	CDH1/CCNB1/ANK1/PAK1
CD8_CM	D28	BTM	TLR and inflammatory signaling (M16)	15	0.591606	1.5108	0.0441086	0.28647	0.32932	0.250867	1662	tags=47%, list=21%, signal=37%	FPR1/DYSF/ITGAX/CSF3R/FGR/TYROBP/ALOX5
CD8_CM	D28	BTM	small GTPase mediated signal transduction (M215)	14	-0.604113	-1.5095	0.0457389	0.28647	0.32932	0.250867	906	tags=50%, list=11%, signal=44%	ARAP1/VAV1/GMIP/ARHGAP25/HMHA1/ARHGAP30/ARHGAP9
CD8_CM	D28	Hallmark	HALLMARK_PI3K_AKT_MTOR_SIGNALING	62	-0.393229	-1.37594	0.0487329	0.289961	0.229045	0.253924	953	tags=23%, list=12%, signal=20%	RIT1/ATF1/MAP2K3/ITPR2/PLCG1/RPS6KA3/RPTOR/CFL1/ARPC3/ACTR3/PFN1/RAC1/GSK3B/PDK1
CD8_CM	D28	BTM	receptors, cell migration (M109)	11	0.643955	1.50757	0.0543014	0.297353	0.355427	0.260397	207	tags=27%, list=3%, signal=27%	S1PR1/CCR2/BCL2
CD8_CM	D28	Hallmark	HALLMARK_OXIDATIVE_PHOSPHORYLATION	130	-0.325672	-1.28514	0.0549728	0.297353	0.234884	0.260397	1042	tags=18%, list=13%, signal=16%	UQCRQ/SURF1/ISCA1/HSPA9/NDUFS2/ECI1/ETFA/SLC25A6/CASP7/COX8A/ACO2/NDUFS8/NDUFB6/CYCS/ATP6V0B/IDH3G/TOMM22/COX7C/UQCRB/LDHA/PHB2/NNT/IDH3B/SLC25A5
CD8_CM	D28	BTM	respiratory electron transport chain (mitochondrion) (M238)	15	-0.563767	-1.43607	0.0734574	0.380062	0.440744	0.332828	1042	tags=33%, list=13%, signal=29%	UQCRQ/ATP5I/NDUFS8/NDUFB6/ATP5D
CD8_CM	D28	BTM	CORO1A-DEF6 network (I) (M32.2)	14	-0.558046	-1.39439	0.0910868	0.451639	0.504481	0.395508	550	tags=29%, list=7%, signal=27%	CBX4/CORO1A/SIPA1/ATP5D
CD8_CM	D28	BTM	extracellular matrix (II) (M2.1)	10	0.608182	1.39005	0.108713	0.513335	0.511559	0.449537	1780	tags=70%, list=22%, signal=54%	AEBP1/TGFBI/CTSH/GRN/FGL2/CD40LG/COL6A2
CD8_CM	D28	BTM	enriched in myeloid cells and monocytes (M81)	10	0.600819	1.37322	0.116781	0.513335	0.511559	0.449537	2314	tags=70%, list=29%, signal=50%	FCER1G/CCR2/CD14/CLU/PRAM1/HHEX/ACTN1
CD8_CM	D28	BTM	respiratory electron transport chain (mitochondrion) (M216)	10	-0.597375	-1.36019	0.11935	0.513335	0.511559	0.449537	350	tags=30%, list=4%, signal=29%	COX6C/COX7C/UQCRB
CD8_CM	D28	BTM	T cell surface signature (S0)	17	0.507866	1.33799	0.120785	0.513335	0.511559	0.449537	327	tags=29%, list=4%, signal=28%	CXCR6/TMEM106C/CD2/NPDC1/GPR171
CD8_CM	D28	BTM	Monocyte surface signature (S4)	39	0.397231	1.26615	0.12974	0.53238	0.518959	0.466215	514	tags=23%, list=6%, signal=22%	FPR1/DYSF/CCR2/SLC16A3/FCGR2A/SPNS1/C1orf162/MBOAT7/TNFSF12
CD8_CM	D28	BTM	T cell activation (III) (M7.4)	11	0.567213	1.32791	0.147448	0.571136	0.558749	0.500154	1387	tags=36%, list=17%, signal=30%	KLF12/NELL2/THEMIS/CD96
CD8_CM	D28	Hallmark	HALLMARK_KRAS_SIGNALING_DN	37	-0.393416	-1.23727	0.149705	0.571136	0.54577	0.500154	1771	tags=41%, list=22%, signal=32%	SLC25A23/CDKAL1/IDUA/CLSTN3/COPZ2/PLAG1/SLC16A7/KRT1/NR4A2/IFI44L/SIDT1/CAMK1D/YPEL1/PTPRJ/MTHFR
CD8_CM	D28	Hallmark	HALLMARK_MITOTIC_SPINDLE	109	-0.303074	-1.1661	0.158416	0.571136	0.54577	0.500154	1132	tags=22%, list=14%, signal=19%	PPP4R2/AKAP13/PCNT/SPTBN1/MARK4/NCK2/PDLIM5/NUSAP1/MAP1S/SSH2/RASA2/RASA1/TBCD/EPB41/KIFAP3/KPTN/PREX1/MYH9/CAPZB/RANBP9/STAU1/RHOF/MAPRE1/KLC1
CD8_CM	D28	Hallmark	HALLMARK_IL2_STAT5_SIGNALING	115	0.299033	1.16487	0.16257	0.571136	0.54577	0.500154	1416	tags=25%, list=18%, signal=21%	PNP/AHR/FURIN/BCL2/PHLDA1/CISH/PIM1/PTCH1/CCNE1/XBP1/SH3BGRL2/SLC39A8/ALCAM/CCND2/TRAF1/P4HA1/SYNGR2/LTB/FAH/SWAP70/PLAGL1/PRAF2/FLT3LG/RNH1/ITGAE/UMPS/SNX9/CDC42SE2/CSF1
CD8_CM	D28	BTM	viral sensing & immunity; IRF2 targets network (I) (M111.0)	10	-0.566568	-1.29005	0.165543	0.571136	0.566729	0.500154	1682	tags=70%, list=21%, signal=55%	BST2/FES/TNFSF13B/ZBP1/LY86/PSMB8/AIF1
CD8_CM	D28	BTM	intracellular transport (M147)	12	-0.53519	-1.28397	0.167981	0.571136	0.566729	0.500154	1521	tags=50%, list=19%, signal=41%	RAD21/VPS4B/CLINT1/TMX1/EXOC1/ZFAND6
CD8_CM	D28	BTM	blood coagulation (M11.1)	15	0.495794	1.26612	0.173167	0.572414	0.566729	0.501274	592	tags=27%, list=7%, signal=25%	SYK/FCER1G/SLC16A3/ITGAX
CD8_CM	D28	Hallmark	HALLMARK_EPITHELIAL_MESENCHYMAL_TRANSITION	52	0.351353	1.19003	0.179003	0.572589	0.548253	0.501427	1441	tags=27%, list=18%, signal=22%	SGCB/PLOD3/ENO2/PFN2/IGFBP3/CADM1/TGFBI/ITGA5/CD59/FAS/ITGB1/COLGALT1/FUCA1/COPA
CD8_CM	D28	Hallmark	HALLMARK_ESTROGEN_RESPONSE_EARLY	72	0.325019	1.17258	0.186639	0.572589	0.548253	0.501427	1339	tags=24%, list=17%, signal=20%	DYNLT3/SVIL/BCL2/CISH/XBP1/PEX11A/ISG20L2/FAM102A/CLDN7/ADCY9/OPN3/RARA/KRT18/CHPT1/IL6ST/SLC2A1/NXT1
CD8_CM	D28	BTM	transcription elongation, RNA polymerase II (M234)	10	-0.552972	-1.25909	0.191118	0.572589	0.577401	0.501427	1858	tags=50%, list=23%, signal=38%	POLR2J/AURKAIP1/UQCRQ/TCEB2/POLR2E
CD8_CM	D28	BTM	platelet activation (I) (M32.0)	16	-0.479577	-1.2385	0.192467	0.572589	0.577401	0.501427	610	tags=44%, list=8%, signal=40%	PPP1CA/FLNA/TLN1/ZYX/CORO1A/GNB2/PFN1
CD8_CM	D28	BTM	Naive B cell surface signature (S8)	13	0.49698	1.21962	0.221295	0.642295	0.637329	0.562469	1972	tags=54%, list=25%, signal=41%	P2RY14/GABBR1/BTLA/CCR6/HVCN1/HLA-DOA/FAM26F
CD8_CM	D28	BTM	NK cell surface signature (S1)	25	0.405448	1.17148	0.236495	0.670069	0.654909	0.586792	1832	tags=40%, list=23%, signal=31%	ELOVL6/HAVCR2/FASLG/ENPP5/GPR114/CD97/SYNGR3/RARRES3/GPR82/PTGER2
CD8_CM	D28	Hallmark	HALLMARK_HYPOXIA	85	-0.301131	-1.11372	0.251652	0.696432	0.695743	0.609878	1295	tags=19%, list=16%, signal=16%	PGM2/TES/MT1E/ATF3/PRKCA/JMJD6/NEDD4L/SLC37A4/MAFF/HDLBP/MYH9/LDHA/HEXA/MT2A/GAPDH/PDK1
CD8_CM	D28	BTM	enriched in antigen presentation (I) (M71)	12	-0.487728	-1.17011	0.265576	0.704286	0.665948	0.616756	1515	tags=42%, list=19%, signal=34%	HLA-DRA/HLA-DQB1/HLA-DRB1/AGPAT9/CD74
CD8_CM	D28	Hallmark	HALLMARK_TNFA_SIGNALING_VIA_NFKB	106	-0.283508	-1.08693	0.272411	0.704286	0.711296	0.616756	1097	tags=25%, list=14%, signal=22%	ID2/RELB/RNF19B/SOCS3/PHLDA2/ICAM1/EIF1/REL/GCH1/STAT5A/RHOB/PER1/CCNL1/IRF1/MAP2K3/DUSP2/PDLIM5/NR4A2/TSC22D1/NAMPT/CEBPD/MAFF/PTGER4/CCL5/PANX1/MAP3K8/LITAF
CD8_CM	D28	BTM	mitotic cell division (M6)	12	-0.48386	-1.16083	0.275237	0.704286	0.665948	0.616756	1821	tags=42%, list=23%, signal=32%	CENPE/CENPO/CENPN/CENPK/NUF2
CD8_CM	D28	BTM	cell division - E2F transcription network (M4.8)	16	0.44072	1.14426	0.282093	0.704286	0.665948	0.616756	2306	tags=44%, list=29%, signal=31%	RNASEH2A/TIMELESS/TOPBP1/DNMT1/CASP2/RFC5/RANBP1
CD8_CM	D28	BTM	B cell surface signature (S2)	27	0.383923	1.13079	0.284082	0.704286	0.665948	0.616756	2153	tags=44%, list=27%, signal=33%	IL5RA/GABBR1/NLGN4Y/BTLA/CR2/CCR6/GP5/HLA-DOA/HLA-DPA1/FAM26F/CXCR5/CELSR1
CD8_CM	D28	BTM	enriched in B cells (III) (M47.2)	11	0.487508	1.14131	0.301403	0.716115	0.665948	0.627116	2183	tags=73%, list=27%, signal=53%	MEF2C/HLA-DOA/ALOX5/PAWR/KIAA0125/HHEX/CELSR1/HLA-DQA1
CD8_CM	D28	BTM	enriched in B cells (I) (M47.0)	11	-0.480496	-1.12487	0.308751	0.716115	0.665948	0.627116	4	tags=36%, list=0%, signal=36%	PPAPDC1B/MS4A1/PLEKHG1/AFF3
CD8_CM	D28	Hallmark	HALLMARK_NOTCH_SIGNALING	16	-0.433017	-1.11826	0.312759	0.716115	0.770451	0.627116	355	tags=31%, list=4%, signal=30%	PPARD/DTX1/PRKCA/FBXW11/KAT2A
CD8_CM	D28	BTM	T cell activation (IV) (M52)	11	-0.477227	-1.11722	0.319371	0.716115	0.665948	0.627116	2023	tags=36%, list=25%, signal=27%	LPXN/PTPRC/GFI1/PTPN6
CD8_CM	D28	BTM	DNA repair (M76)	13	0.453661	1.11332	0.325326	0.716115	0.665948	0.627116	1263	tags=23%, list=16%, signal=19%	FANCD2/BRCA2/RFC3
CD8_CM	D28	BTM	T cell differentiation (Th2) (M19)	12	0.466338	1.118	0.325355	0.716115	0.665948	0.627116	1473	tags=42%, list=18%, signal=34%	TRAT1/GPR171/UBASH3A/CD3G/CD28
CD8_CM	D28	BTM	golgi membrane (II) (M237)	10	-0.485033	-1.1044	0.34199	0.716115	0.665948	0.627116	237	tags=30%, list=3%, signal=29%	ZDHHC17/ARFIP1/SLC35A5
CD8_CM	D28	BTM	T cell activation (I) (M7.1)	37	0.338557	1.06884	0.342223	0.716115	0.665948	0.627116	1473	tags=30%, list=18%, signal=24%	IL7R/CD8B/IKZF1/CD2/CD7/IL12RB1/SLAMF1/THEMIS/PTPN22/CD3G/CD28
CD8_CM	D28	Hallmark	HALLMARK_APICAL_JUNCTION	73	-0.291799	-1.05288	0.345162	0.716115	0.770451	0.627116	686	tags=19%, list=9%, signal=18%	PKD1/PLCG1/ARHGEF6/ZYX/MSN/RASA1/CDK8/MYH9/ACTG1/CAP1/RHOF/ACTB/PFN1/CNN2
CD8_CM	D28	Hallmark	HALLMARK_ALLOGRAFT_REJECTION	115	0.268184	1.0447	0.350961	0.716115	0.770451	0.627116	1529	tags=21%, list=19%, signal=17%	LCP2/MAP3K7/IGSF6/CD8B/IL16/CCR2/TRAT1/CD2/RPL9/TAP2/FASLG/TRAF2/CD7/CCND2/IL12RB1/LTB/FAS/RPS3A/CD96/CSF1/CD3G/FGR/CD28/CTSS
CD8_CM	D28	BTM	E2F1 targets (Q3) (M10.0)	19	0.396296	1.07596	0.355049	0.716115	0.672724	0.627116	472	tags=21%, list=6%, signal=20%	ARID4A/NR3C2/RFC1/ZNF367
CD8_CM	D28	BTM	regulation of transcription, transcription factors (M213)	10	-0.472093	-1.07493	0.373117	0.740015	0.688831	0.648045	1998	tags=40%, list=25%, signal=30%	ZDHHC17/BTAF1/PTBP2/CLK1
CD8_CM	D28	Hallmark	HALLMARK_MYOGENESIS	55	0.299228	1.02566	0.405245	0.778411	0.770451	0.681669	1795	tags=31%, list=22%, signal=24%	SVIL/MYOM2/EIF4A2/PDE4DIP/AEBP1/OCEL1/IGFBP3/FHL1/RYR1/ADCY9/SYNGR2/FDPS/ITGB1/MEF2C/ATP6AP1/COL6A2/CLU
CD8_CM	D28	BTM	nuclear pore complex (M106.0)	12	-0.43457	-1.04257	0.41108	0.778411	0.734609	0.681669	2507	tags=50%, list=31%, signal=34%	NUP160/NUP37/NUP88/NUPL2/RAN/NUP62
CD8_CM	D28	BTM	leukocyte differentiation (M160)	10	-0.456155	-1.03864	0.418319	0.778411	0.734609	0.681669	667	tags=20%, list=8%, signal=18%	NR4A2/ADAM8
CD8_CM	D28	Hallmark	HALLMARK_CHOLESTEROL_HOMEOSTASIS	44	-0.31153	-1.02132	0.418641	0.778411	0.770451	0.681669	854	tags=16%, list=11%, signal=14%	ATF3/TM7SF2/CD9/IDI1/FDFT1/STARD4/ACTG1
CD8_CM	D28	BTM	MHC-TLR7-TLR8 cluster (M146)	13	-0.415677	-1.01935	0.433117	0.787697	0.742487	0.689801	1515	tags=31%, list=19%, signal=25%	HLA-DRA/HLA-DQB1/HLA-DRB1/CD74
CD8_CM	D28	Hallmark	HALLMARK_APOPTOSIS	90	0.267382	0.999214	0.444514	0.787697	0.770451	0.689801	1011	tags=14%, list=13%, signal=13%	RELA/MGMT/HSPB1/CD2/ENO2/LMNA/BIRC3/FASLG/PAK1/CCND2/CD14/TXNIP/RARA
CD8_CM	D28	BTM	transmembrane transport (II) (M191)	10	-0.444526	-1.01216	0.453212	0.787697	0.74789	0.689801	1318	tags=40%, list=16%, signal=33%	ATP11C/KCNQ1/SLC19A2/SLC12A2
CD8_CM	D28	BTM	T & B cell development, activation (M62.0)	13	0.408419	1.00229	0.457044	0.787697	0.74789	0.689801	1434	tags=54%, list=18%, signal=44%	TRAT1/VSIG10/CD7/ADCY9/UBASH3A/ELOVL4/CD3G
CD8_CM	D28	Hallmark	HALLMARK_WNT_BETA_CATENIN_SIGNALING	23	0.352608	0.997188	0.466021	0.787697	0.770451	0.689801	457	tags=17%, list=6%, signal=16%	AXIN1/CUL1/PTCH1/GNAI1
CD8_CM	D28	Hallmark	HALLMARK_APICAL_SURFACE	16	0.380516	0.987951	0.480024	0.787697	0.770451	0.689801	484	tags=12%, list=6%, signal=12%	HSPB1/ADAM10
CD8_CM	D28	Hallmark	HALLMARK_GLYCOLYSIS	92	0.261583	0.981695	0.485643	0.787697	0.770451	0.689801	1254	tags=21%, list=16%, signal=18%	GLCE/SLC16A3/ENO2/B3GALT6/IGFBP3/FAM162A/POLR3K/TGFBI/COPB2/B4GALT7/SDHC/PPP2CB/KIF2A/B4GALT4/P4HA1/ARPP19/EXT2/CLN6/HSPA5
CD8_CM	D28	Hallmark	HALLMARK_ADIPOGENESIS	103	-0.25689	-0.979367	0.496123	0.787697	0.770451	0.689801	1776	tags=26%, list=22%, signal=21%	TOB1/NABP1/COQ5/PREB/ELMOD3/GPX4/PDCD4/SLC1A5/PIM3/GPD2/COQ9/RMDN3/UQCRQ/ARL4A/STAT5A/NMT1/CDKN2C/COX8A/ACO2/MTCH2/ALDH2/IDH3G/UBC/RIOK3/TKT/SLC19A1/DDT
CD8_CM	D28	Hallmark	HALLMARK_G2M_CHECKPOINT	94	-0.259632	-0.979944	0.500959	0.787697	0.770451	0.689801	1565	tags=24%, list=20%, signal=20%	HNRNPD/RAD21/MCM5/SRSF1/SMARCC1/CTCF/AMD1/MCM6/HMGN2/CDKN2C/CUL3/CUL4A/NUSAP1/TLE3/RAD23B/DDX39A/PDS5B/SRSF2/SLC38A1/SLC12A2/DBF4/MT2A/EWSR1
CD8_CM	D28	Hallmark	HALLMARK_SPERMATOGENESIS	39	-0.303527	-0.968493	0.501659	0.787697	0.770451	0.689801	2586	tags=49%, list=32%, signal=33%	TLE4/BRAF/CAMK4/IDE/NCAPH/COIL/GMCL1/PEBP1/PIAS2/LPIN1/ACE/HSPA2/MAST2/ARL4A/CSNK2A2/GFI1/PGS1/SLC12A2/DBF4
CD8_CM	D28	Hallmark	HALLMARK_UNFOLDED_PROTEIN_RESPONSE	65	-0.274828	-0.968305	0.5116	0.787697	0.770451	0.689801	2052	tags=26%, list=26%, signal=20%	GOSR2/KHSRP/EIF4A3/ERN1/SLC30A5/NABP1/PREB/BAG3/ZBTB17/ATF3/SERP1/HSPA9/TSPYL2/NFYA/EIF4EBP1/MTHFD2/SEC11A
CD8_CM	D28	BTM	T cell differentiation (M14)	10	-0.423953	-0.965319	0.512688	0.787697	0.767309	0.689801	84	tags=10%, list=1%, signal=10%	SH2D1A
CD8_CM	D28	Hallmark	HALLMARK_COMPLEMENT	101	-0.253176	-0.962719	0.539402	0.787697	0.770451	0.689801	899	tags=17%, list=11%, signal=15%	APOBEC3F/GZMB/IRF1/GZMA/CASP7/PPP4C/BRPF3/ATOX1/MAFF/CALM3/CASP4/CCL5/GNB2/CASP1/PFN1/RNF4/ERAP2
CD8_CM	D28	BTM	cell adhesion (GO) (M117)	16	0.363666	0.944205	0.540256	0.787697	0.767309	0.689801	1755	tags=38%, list=22%, signal=29%	BCL2/NINJ1/NELL2/CYTIP/CD96/CD40LG
CD8_CM	D28	Hallmark	HALLMARK_BILE_ACID_METABOLISM	47	-0.286583	-0.950591	0.540955	0.787697	0.770451	0.689801	1071	tags=30%, list=13%, signal=26%	PEX1/SLC23A2/CAT/PHYH/SLC29A1/IDH2/ABCA5/PEX7/ABCD3/ATXN1/IDI1/PEX6/OPTN/FDXR
CD8_CM	D28	BTM	T cell activation (II) (M7.3)	24	-0.328931	-0.942588	0.543563	0.787697	0.767309	0.689801	791	tags=25%, list=10%, signal=23%	ICOS/GZMA/PTPRCAP/CD3D/CCL5/SLAMF7
CD8_CM	D28	BTM	mitotic cell cycle in stimulated CD4 T cells (M4.5)	15	0.368349	0.940661	0.545844	0.787697	0.767309	0.689801	472	tags=27%, list=6%, signal=25%	CHAC2/CXCR6/ENO2/ZNF367
CD8_CM	D28	BTM	cell cycle, mitotic phase (M230)	10	0.407343	0.931019	0.551029	0.787697	0.767309	0.689801	1473	tags=30%, list=18%, signal=25%	JMY/NAE1/CD28
CD8_CM	D28	BTM	enriched in T cells (I) (M7.0)	42	0.290479	0.941034	0.551865	0.787697	0.767309	0.689801	1523	tags=31%, list=19%, signal=25%	IL7R/TRAT1/CD2/GPR171/GIMAP7/CD7/UBASH3A/NELL2/FLT3LG/CD96/CD3G/CD28/KLRB1
CD8_CM	D28	BTM	KLF12 targets network (M32.3)	10	-0.409691	-0.932846	0.557098	0.787697	0.767309	0.689801	437	tags=40%, list=5%, signal=38%	GNAI2/NBEAL2/CORO1A/GNB2
CD8_CM	D28	BTM	DC surface signature (S5)	22	0.332212	0.9331	0.562641	0.787697	0.767309	0.689801	1703	tags=32%, list=21%, signal=25%	SPINT2/CD58/ALCAM/SLC38A6/ITPRIPL2/SLAMF8/TFRC
CD8_CM	D28	BTM	chaperonin mediated protein folding (I) (M204.0)	10	0.398707	0.91128	0.572812	0.791787	0.767309	0.693383	1568	tags=30%, list=20%, signal=24%	HSPD1/FBXW2/CCT6A
CD8_CM	D28	BTM	cell cycle (III) (M103)	29	0.30555	0.913809	0.588921	0.791787	0.767309	0.693383	1304	tags=21%, list=16%, signal=17%	CCNB1/E2F2/CCNE1/E2F5/CDC7/RBL1
CD8_CM	D28	Hallmark	HALLMARK_XENOBIOTIC_METABOLISM	71	-0.259621	-0.931315	0.595832	0.791787	0.799388	0.693383	1804	tags=34%, list=23%, signal=26%	GCNT2/TMEM97/COMT/DHPS/NQO1/SLC12A4/GSTM4/PPARD/PTS/CSAD/SLC1A5/SLC46A3/ID2/GCH1/NMT1/CNDP2/ACP1/ELOVL5/PDLIM5/ACO2/ALDH2/MAN1A1/MT2A/DDT
CD8_CM	D28	BTM	regulation of antigen presentation and immune response (M5.0)	47	0.275599	0.916054	0.600692	0.791787	0.767309	0.693383	1474	tags=30%, list=18%, signal=24%	LCP2/SYK/FCER1G/TRAT1/PAK1/UBASH3A/THEMIS/CARD11/PTPN22/BTLA/CTSH/CD3G/FGR/MEF2C
CD8_CM	D28	BTM	T cell activation and signaling (M5.1)	19	0.329484	0.894567	0.605863	0.791787	0.767309	0.693383	1697	tags=32%, list=21%, signal=25%	TRAT1/CD2/IL12RB1/CD3G/BIN2/PRKACB
CD8_CM	D28	BTM	immune activation - generic cluster (M37.0)	99	-0.245225	-0.932192	0.607453	0.791787	0.767309	0.693383	915	tags=16%, list=11%, signal=14%	PPIL4/TSPAN2/SAMHD1/PRKAR2B/CDKN2C/CD9/SLC19A2/EMILIN2/NCAPD2/AGPAT9/DBF4/FAM49A/FAM105A/CHI3L2/SH2D1A/AMICA1
CD8_CM	D28	Hallmark	HALLMARK_KRAS_SIGNALING_UP	71	0.255581	0.920168	0.614626	0.791787	0.799388	0.693383	1070	tags=20%, list=13%, signal=17%	IL7R/FLT4/FCER1G/IKZF1/YRDC/CFH/DOCK2/IGFBP3/BIRC3/WNT7A/CCND2/TRAF1/RBM4/CCSER2
CD8_CM	D28	Hallmark	HALLMARK_FATTY_ACID_METABOLISM	84	-0.249283	-0.920516	0.620777	0.791787	0.799388	0.693383	1337	tags=21%, list=17%, signal=18%	GPD2/XIST/HSP90AA1/SMS/HSD17B10/ACSL4/ECI2/ECI1/ALDH3A2/ELOVL5/IDI1/METAP1/ACO2/IDH3G/LDHA/TP53INP2/IDH3B/PSME1
CD8_CM	D28	Hallmark	HALLMARK_COAGULATION	33	-0.291316	-0.897466	0.629305	0.791787	0.799388	0.693383	1157	tags=21%, list=14%, signal=18%	PRSS23/CFD/CD9/MAFF/GNB2/ARF4/RAC1
CD8_CM	D28	BTM	Resting dendritic cell surface signature (S10)	24	0.311837	0.892128	0.632099	0.791787	0.78419	0.693383	1824	tags=33%, list=23%, signal=26%	IGSF6/SPINT2/ITGAX/SLC38A6/ITPRIPL2/SLAMF8/SLC27A3/PLXND1
CD8_CM	D28	BTM	enriched in B cells (II) (M47.1)	10	0.373231	0.853053	0.652077	0.801706	0.78419	0.702069	2204	tags=60%, list=28%, signal=44%	CR2/PAWR/CXCR5/KIAA0125/CELSR1/SP140
CD8_CM	D28	BTM	cell cycle (I) (M4.1)	51	0.264383	0.891715	0.653492	0.801706	0.78419	0.702069	1494	tags=25%, list=19%, signal=21%	FANCD2/CCNB1/E2F2/ZWILCH/TIMELESS/KNTC1/CDC7/RACGAP1/SGOL2/RFC3/CDKN3/SMC4/KIF11
CD8_CM	D28	BTM	CORO1A-DEF6 network (II) (M32.4)	10	-0.37287	-0.849006	0.672284	0.812377	0.793515	0.711414	437	tags=40%, list=5%, signal=38%	MAZ/SH2B1/CORO1A/GNB2
CD8_CM	D28	BTM	enriched in NK cells (I) (M7.2)	34	-0.280397	-0.867572	0.68761	0.812377	0.798515	0.711414	949	tags=29%, list=12%, signal=26%	FGFBP2/GPR56/CST7/TGFBR3/IL2RB/KLRF1/GZMB/GZMA/CCL5/SLAMF7
CD8_CM	D28	Hallmark	HALLMARK_PEROXISOME	60	-0.253362	-0.881128	0.693961	0.812377	0.83347	0.711414	1300	tags=23%, list=16%, signal=20%	SMARCC1/VPS4B/CTPS1/MVP/ACSL4/ABCD3/PEX2/ATXN1/ECI2/ELOVL5/IDI1/PEX6/SIAH1/CTBP1
CD8_CM	D28	BTM	proteasome (M226)	10	-0.363667	-0.828051	0.699048	0.812377	0.798723	0.711414	1374	tags=40%, list=17%, signal=33%	RAN/PSMA4/PSMC2/PSMA5
CD8_CM	D28	Hallmark	HALLMARK_UV_RESPONSE_DN	57	-0.253556	-0.874781	0.704056	0.812377	0.83347	0.711414	1454	tags=26%, list=18%, signal=22%	PTEN/BMPR1A/PIK3CD/MT1E/PRKCA/MAP2K5/ATXN1/PRKAR2B/MTA1/PDLIM5/ZMIZ1/RASA2/ICA1/GRK5/SIPA1L1
CD8_CM	D28	Hallmark	HALLMARK_REACTIVE_OXYGEN_SPECIES_PATHWAY	34	-0.276467	-0.855412	0.709336	0.812377	0.83347	0.711414	2740	tags=47%, list=34%, signal=31%	NDUFB4/FES/LAMTOR5/JUNB/LSP1/OXSR1/GCLM/PRDX1/STK25/CAT/NQO1/TXNRD1/SCAF4/GPX4/NDUFS2/ATOX1
CD8_CM	D28	BTM	cell cycle, ATP binding (M144)	12	-0.342764	-0.822323	0.709976	0.812377	0.798723	0.711414	1521	tags=42%, list=19%, signal=34%	CCNC/RAD21/VPS4B/ERBB2IP/PCNP
CD8_CM	D28	BTM	enriched in monocytes (IV) (M118.0)	31	-0.277127	-0.841396	0.725907	0.822138	0.804082	0.719961	1613	tags=29%, list=20%, signal=23%	LY96/TNFRSF1B/DOCK5/HLA-DMB/MPP1/SAMHD1/EMILIN2/AGPAT9/AMICA1
CD8_CM	D28	Hallmark	HALLMARK_DNA_REPAIR	106	-0.230155	-0.882384	0.73551	0.822138	0.843146	0.719961	1976	tags=28%, list=25%, signal=22%	SDCBP/NUDT21/MPC2/POLR2J/NME3/POM121/GTF2F1/DGCR8/FEN1/GPX4/TARBP2/GTF2A2/ITPA/NELFCD/DDB1/AAAS/POLR2C/SURF1/NCBP2/TAF1C/REV3L/UPF3B/NT5C/GTF2H5/POLD4/POLR3C/NELFB/ADA/VPS37B/POLR2E
CD8_CM	D28	BTM	enriched in NK cells (III) (M157)	11	-0.341397	-0.799232	0.739233	0.822138	0.806436	0.719961	2292	tags=36%, list=29%, signal=26%	MATK/KLRC3/PVRIG/PPP1R16B
CD8_CM	D28	BTM	enriched in NK cells (II) (M61.0)	11	-0.336459	-0.787673	0.752999	0.829693	0.809193	0.726578	2092	tags=55%, list=26%, signal=40%	KIR2DL3/GPR56/TGFBR3/IL2RB/PVRIG/KLRF1
CD8_CM	D28	BTM	translation initiation factor 3 complex (M245)	10	0.328743	0.751371	0.786406	0.854178	0.832665	0.74802	1471	tags=30%, list=18%, signal=25%	UXT/EEF1B2/EIF3F
CD8_CM	D28	Hallmark	HALLMARK_MYC_TARGETS_V2	39	-0.254557	-0.812241	0.789576	0.854178	0.883574	0.74802	1477	tags=38%, list=18%, signal=32%	MAP3K6/FARSA/PA2G4/NDUFAF4/SLC29A2/TMEM97/MCM5/RCL1/MRTO4/MCM4/PUS1/DUSP2/TFB2M/TCOF1/SLC19A1
CD8_CM	D28	BTM	mitotic cell cycle - DNA replication (M4.4)	11	0.306642	0.717883	0.833842	0.893938	0.870096	0.782839	1487	tags=27%, list=19%, signal=22%	C1orf112/CDC7/RPA2
CD8_CM	D28	Hallmark	HALLMARK_IL6_JAK_STAT3_SIGNALING	43	-0.23755	-0.774523	0.860871	0.914676	0.940952	0.800999	1617	tags=26%, list=20%, signal=21%	ITGA4/STAT2/TNFRSF1B/STAT1/SOCS3/IRF1/BAK1/CD9/IL10RB/CD38/MAP3K8
CD8_CM	D28	BTM	E2F1 targets (Q4) (M10.1)	10	0.287233	0.656496	0.888866	0.936063	0.914263	0.819728	1545	tags=30%, list=19%, signal=24%	SLBP/KNTC1/DCLRE1A
CD8_CM	D28	Hallmark	HALLMARK_P53_PATHWAY	107	-0.209237	-0.803086	0.898161	0.937554	0.959399	0.821033	1776	tags=25%, list=22%, signal=20%	TOB1/POM121/PRKAB1/RPS27L/BAX/ABHD4/FBXW7/SAT1/CEBPA/MXD4/ATF3/CDKN2AIP/TAX1BP3/RNF19B/EPS8L2/RAD9A/BAK1/PITPNC1/TRAFD1/SLC19A2/RCHY1/TSC22D1/TSPYL2/CASP1/APP/ADA/FDXR
CD8_CM	D28	Hallmark	HALLMARK_UV_RESPONSE_UP	70	0.209906	0.753023	0.926628	0.958859	0.967812	0.839691	1321	tags=19%, list=17%, signal=16%	FURIN/TMBIM6/ENO2/CCNE1/PDAP1/KLHDC3/E2F5/POLE3/POLR2H/MGAT1/PRKCD/PARP2/IL6ST
CD8_CM	D28	BTM	mismatch repair (I) (M22.0)	19	-0.23002	-0.621406	0.953242	0.97616	0.959754	0.854842	256	tags=21%, list=3%, signal=20%	RPA3/TMPO/MCM6/CENPK
CD8_CM	D28	BTM	mitochondrial cluster (M235)	10	-0.247045	-0.562509	0.959754	0.97616	0.959754	0.854842	1985	tags=40%, list=25%, signal=30%	C11orf73/HIBCH/ALDH6A1/ALG8
CD8_CM	D28	Hallmark	HALLMARK_MYC_TARGETS_V1	147	-0.182307	-0.732375	0.989017	0.997278	0.997278	0.873335	1593	tags=18%, list=20%, signal=15%	SLC25A3/HNRNPD/MCM5/SRSF1/HNRNPA1/RAN/PSMD8/PSMA4/SMARCC1/PPM1G/CCT7/MCM6/CTPS1/PSMD1/MCM4/NCBP2/UBE2L3/ACP1/HDGF/RAD23B/UBA2/SRSF2/SNRPA/ERH/LDHA/PHB2/PCBP1
CD8_CM	D28	Hallmark	HALLMARK_E2F_TARGETS	116	-0.168887	-0.655324	0.997278	0.997278	0.997278	0.873335	1988	tags=24%, list=25%, signal=18%	TMPO/UBR7/ILF3/NUDT21/PPP1R8/CENPE/SYNCRIP/MMS22L/HNRNPD/RAD21/MCM5/SRSF1/RAN/WEE1/CTCF/MCM6/CTPS1/SNRPB/MCM4/TIPIN/RBBP7/CDKN2C/DDX39A/PDS5B/NCAPD2/SRSF2/CBX5/MTHFD2
CD8_EM	D1	Hallmark	HALLMARK_INTERFERON_ALPHA_RESPONSE	71	0.661141	2.41611	0.000209118	0.0122925	0.00514814	0.0118335	1171	tags=48%, list=16%, signal=41%	PARP12/PSME2/ADAR/PARP9/MOV10/PSMB9/UBE2L6/PSMB8/IFITM1/TRIM21/PSME1/IRF1/IFI30/EPSTI1/CMPK2/GBP2/SAMD9L/IRF7/GBP4/LGALS3BP/MX1/CCRL2/PSMA3/TRIM5/IRF2/RTP4/ISG15/IFIT2/IFI35/IFI27/PARP14/TDRD7/LAP3/TMEM140
CD8_EM	D1	Hallmark	HALLMARK_INTERFERON_GAMMA_RESPONSE	133	0.518342	2.09142	0.000210128	0.0122925	0.00514814	0.0118335	1032	tags=35%, list=14%, signal=30%	SECTM1/PARP12/PSME2/ADAR/SAMHD1/NOD1/STAT1/NLRC5/CD40/PSMB9/UBE2L6/OAS2/PSMB10/PSMB8/MT2A/TRIM21/MTHFD2/PSME1/IRF1/IFI30/EPSTI1/PTPN6/XAF1/CMPK2/SAMD9L/VAMP5/PNP/IRF7/GBP4/MX2/LGALS3BP/MX1/NAMPT/PSMA3/XCL1/IRF2/RTP4/ISG15/PIM1/IFIT2/IFI35/IFI27/PARP14/RBCK1/TDRD7/CASP3
CD8_EM	D1	BTM	myeloid cell enriched receptors and transporters (M4.3)	13	0.768005	1.91785	0.000822538	0.032079	0.0559326	0.0308812	235	tags=31%, list=3%, signal=30%	SECTM1/CD14/SIGLEC7/IGSF6
CD8_EM	D1	Hallmark	HALLMARK_HEME_METABOLISM	78	-0.405747	-1.49578	0.0109091	0.29472	0.176006	0.283717	1650	tags=33%, list=22%, signal=26%	HBB/BMP2K/FOXO3/PC/ARL2BP/DCUN1D1/CTSB/KAT2B/TMEM9B/GDE1/PRDX2/KLF3/ACSL6/FBXO9/ELL2/GYPC/NARF/ISCA1/AQP3/CCDC28A/NCOA4/FBXO34/TNRC6B/YPEL5/SLC10A3/NFE2L1
CD8_EM	D1	Hallmark	HALLMARK_FATTY_ACID_METABOLISM	71	-0.40709	-1.48064	0.0143678	0.29472	0.176006	0.283717	1134	tags=31%, list=15%, signal=26%	TP53INP2/ACAT2/ECH1/ACOX1/ALDH9A1/LDHA/IDI1/PPARA/PTS/REEP6/UGDH/HSDL2/APEX1/SLC22A5/IDH3B/DLD/GLUL/ACSS1/CRAT/HSPH1/S100A10/GABARAPL1
CD8_EM	D1	BTM	NK cell surface signature (S1)	31	0.508542	1.57589	0.0151139	0.29472	0.513872	0.283717	652	tags=26%, list=9%, signal=24%	RARRES3/FASLG/SLCO4C1/ATP8B4/CD97/PDGFRB/HAVCR2/CX3CR1
CD8_EM	D1	BTM	respiratory electron transport chain (mitochondrion) (M219)	11	-0.680615	-1.59919	0.0228828	0.38247	0.518678	0.36819	1726	tags=55%, list=23%, signal=42%	COX6C/COX5A/COX7A2L/COX8A/COX7C/UQCRFS1
CD8_EM	D1	BTM	regulation of signal transduction (M3)	16	-0.587285	-1.53827	0.0378641	0.457125	0.597536	0.440058	1992	tags=56%, list=27%, signal=41%	ENG/TIMP2/SYK/ADAP2/SULF2/C5AR1/CSF1R/LYN/NOD2
CD8_EM	D1	Hallmark	HALLMARK_G2M_CHECKPOINT	99	-0.350018	-1.33949	0.0415784	0.457125	0.33503	0.440058	902	tags=21%, list=12%, signal=19%	DDX39A/CHEK1/HMGA1/RAD21/NOLC1/TGFB1/SMARCC1/HIRA/TPX2/CHAF1A/CDC25B/DBF4/NUMA1/KATNA1/TMPO/SRSF10/STMN1/GSPT1/LMNB1/AMD1/SLC38A1
CD8_EM	D1	BTM	immune activation - generic cluster (M37.0)	114	0.334202	1.31771	0.0497051	0.457125	0.597536	0.440058	1159	tags=21%, list=16%, signal=18%	RGL4/CLEC12A/TMEM176A/SAMHD1/BCL11B/KIAA0513/SLCO4C1/ATP8B4/CXCR2/SLC22A15/GNAI1/CD72/RAD54B/LAT2/RUNX2/IGFBP7/NUP37/MAL/CD9/RAD51C/TUBG1/DHCR24/ELOVL4/VNN2
CD8_EM	D1	Hallmark	HALLMARK_KRAS_SIGNALING_DN	37	-0.436498	-1.39648	0.0517342	0.457125	0.33503	0.440058	690	tags=19%, list=9%, signal=17%	TFCP2L1/COPZ2/MTHFR/FGGY/GTF3C5/CCR8/PTPRJ
CD8_EM	D1	Hallmark	HALLMARK_REACTIVE_OXYGEN_SPECIES_PATHWAY	25	-0.49141	-1.43748	0.052152	0.457125	0.33503	0.440058	1222	tags=32%, list=17%, signal=27%	GPX4/PRDX2/GSR/OXSR1/MSRA/FTL/PFKP/LSP1
CD8_EM	D1	BTM	extracellular matrix (II) (M2.1)	10	-0.647962	-1.49122	0.0527237	0.457125	0.597536	0.440058	1136	tags=70%, list=15%, signal=59%	AEBP1/TGFBI/COL6A2/SPARC/ENTPD1/TNFAIP2/VCAN
CD8_EM	D1	Hallmark	HALLMARK_NOTCH_SIGNALING	13	0.597599	1.49232	0.0546987	0.457125	0.33503	0.440058	1748	tags=46%, list=24%, signal=35%	CCND1/LFNG/PRKCA/DTX2/SAP30/RBX1
CD8_EM	D1	BTM	enriched in activated dendritic cells (II) (M165)	12	0.593972	1.44981	0.0720348	0.561871	0.699766	0.540893	919	tags=33%, list=13%, signal=29%	PARP9/MX2/IFIT2/IFI27
CD8_EM	D1	Hallmark	HALLMARK_ESTROGEN_RESPONSE_LATE	75	-0.352195	-1.29131	0.0792041	0.565272	0.383726	0.544166	1352	tags=28%, list=18%, signal=23%	ST6GALNAC2/BAG1/DYNLT3/DUSP2/IMPA2/GALE/ZFP36/ATP2B4/PRKAR2B/UGDH/NAB2/SLC22A5/PDCD4/TOB1/AMFR/DNAJC1/ITPK1/FAM102A/LSR/NXT1/CHPT1
CD8_EM	D1	Hallmark	HALLMARK_TNFA_SIGNALING_VIA_NFKB	106	-0.324347	-1.25629	0.0834292	0.565272	0.383726	0.544166	1048	tags=27%, list=14%, signal=24%	PMEPA1/IL1B/DUSP2/PNRC1/ZFP36/DENND5A/PLAUR/REL/EIF1/DUSP5/TNFAIP2/KLF6/CEBPB/B4GALT1/IL7R/MCL1/GADD45B/SQSTM1/TUBB2A/BTG1/EFNA1/MSC/BHLHE40/CCNL1/BIRC2/CCL5/LITAF/TNFAIP3/GADD45A
CD8_EM	D1	Hallmark	HALLMARK_MITOTIC_SPINDLE	89	-0.337402	-1.26775	0.0869649	0.565272	0.383726	0.544166	648	tags=16%, list=9%, signal=15%	KATNB1/TPX2/PREX1/SAC3D1/DST/NUMA1/KATNA1/SUN2/AKAP13/DYNC1H1/RICTOR/EPB41L2/LMNB1/RALBP1
CD8_EM	D1	Hallmark	HALLMARK_APICAL_SURFACE	22	-0.476583	-1.35027	0.099339	0.574777	0.383726	0.553316	967	tags=32%, list=13%, signal=28%	PLAUR/B4GALT1/NCOA6/IL2RB/AKAP7/LYN/FLOT2
CD8_EM	D1	BTM	enriched in monocytes (II) (M11.0)	89	0.32717	1.24304	0.101537	0.574777	0.835146	0.553316	563	tags=16%, list=8%, signal=15%	SECTM1/TMEM176A/KIAA0513/CD14/SIGLEC7/IGSF6/AIF1/FCGRT/TYMP/GCA/IFI30/RNF130/LAT2/FES
CD8_EM	D1	Hallmark	HALLMARK_EPITHELIAL_MESENCHYMAL_TRANSITION	60	-0.357387	-1.26388	0.110899	0.574777	0.383726	0.553316	1358	tags=28%, list=18%, signal=23%	TGFBR3/CAPG/FSTL3/PMEPA1/ITGB1/COL6A2/SPARC/PLAUR/TGFB1/FBLN2/GADD45B/VCAN/DST/WIPF1/TIMP1/TNFAIP3/GADD45A
CD8_EM	D1	Hallmark	HALLMARK_MYOGENESIS	67	-0.34658	-1.251	0.116774	0.574777	0.383726	0.553316	1667	tags=31%, list=23%, signal=24%	VIPR1/ABLIM1/PC/IFRD1/SORBS3/BAG1/ITGB1/COL6A2/SPARC/TPM3/TGFB1/MYOM1/GADD45B/FLII/BHLHE40/FDPS/MYLPF/CRAT/MEF2D/RB1/LSP1
CD8_EM	D1	Hallmark	HALLMARK_ESTROGEN_RESPONSE_EARLY	74	-0.339209	-1.24071	0.117467	0.574777	0.383726	0.553316	800	tags=19%, list=11%, signal=17%	B4GALT1/UNC119/RRP12/AQP3/BHLHE40/SLC22A5/MREG/TOB1/AMFR/ITPK1/FAM102A/NXT1/LRIG1/CHPT1
CD8_EM	D1	BTM	collagen, TGFB family et al (M77)	10	0.585279	1.35615	0.121349	0.574777	0.835146	0.553316	983	tags=40%, list=13%, signal=35%	BCL11B/PDGFRB/SEMA6A/CD9
CD8_EM	D1	Hallmark	HALLMARK_PANCREAS_BETA_CELLS	10	-0.581801	-1.33895	0.135019	0.574777	0.396577	0.553316	1972	tags=40%, list=27%, signal=29%	ELP4/STXBP1/PAK3/AKT3
CD8_EM	D1	Hallmark	HALLMARK_MYC_TARGETS_V1	96	-0.315663	-1.20168	0.138665	0.574777	0.396577	0.553316	1539	tags=34%, list=21%, signal=28%	CCT2/AP3S1/PABPC4/CCT4/RPS10/NAP1L1/SSB/NCBP1/HNRNPC/CNBP/IFRD1/YWHAE/MRPL9/COX5A/SRSF2/HSP90AB1/EIF4G2/NCBP2/NOLC1/LDHA/SMARCC1/PABPC1/SNRPA/HDAC2/RPS2/APEX1/HNRNPA2B1/SSBP1/ORC2/RNPS1/GSPT1/SRPK1/ILF2
CD8_EM	D1	BTM	enriched in T cells (II) (M223)	10	-0.579534	-1.33374	0.138716	0.574777	0.835146	0.553316	3	tags=20%, list=0%, signal=20%	TC2N/SLC38A1
CD8_EM	D1	BTM	enriched in neutrophils (I) (M37.1)	11	0.553235	1.32191	0.14461	0.574777	0.835146	0.553316	46	tags=18%, list=1%, signal=18%	CXCR1/RGL4
CD8_EM	D1	Hallmark	HALLMARK_HYPOXIA	77	-0.32801	-1.20639	0.145681	0.574777	0.396577	0.553316	1123	tags=25%, list=15%, signal=21%	GYS1/PNRC1/ZFP36/CXCR4/PLAUR/LXN/KLF6/LDHA/HSPA5/IDS/BTG1/EFNA1/GAPDH/BHLHE40/RRAGD/PFKL/PDK1/TNFAIP3/PFKP
CD8_EM	D1	BTM	blood coagulation (M11.1)	16	-0.499361	-1.30797	0.147379	0.574777	0.835146	0.553316	1910	tags=50%, list=26%, signal=37%	SYK/CFD/SLC7A7/DOK2/ITGAX/PLAUR/PSAP/LYN
CD8_EM	D1	Hallmark	HALLMARK_ADIPOGENESIS	84	-0.319896	-1.19158	0.156094	0.589128	0.402558	0.567132	1030	tags=26%, list=14%, signal=23%	ECH1/ACOX1/ATP1B3/ESRRA/AIFM1/COX8A/POR/DNAJB9/REEP6/RTN3/SDHB/UBC/PDCD4/TOB1/DLD/PFKL/MAP4K3/CRAT/STOM/VEGFB/BAZ2A/GADD45A
CD8_EM	D1	Hallmark	HALLMARK_P53_PATHWAY	88	-0.309036	-1.15901	0.189486	0.659582	0.46424	0.634956	1231	tags=22%, list=17%, signal=18%	ZMAT3/ISCU/CD81/TXNIP/BAIAP2/CCP110/CGRRF1/TGFB1/BTG1/CDK5R1/FBXW7/TOB1/BAX/KIF13B/STOM/RB1/S100A10/RAB40C/GADD45A
CD8_EM	D1	BTM	enriched in B cells (II) (M47.1)	14	0.487954	1.2435	0.191062	0.659582	0.906472	0.634956	2189	tags=57%, list=30%, signal=40%	MS4A1/CD79A/CR2/TPD52/RALGPS2/FCGR2B/KLF8/HLA-DOB
CD8_EM	D1	BTM	cell adhesion (GO) (M117)	16	0.470168	1.2392	0.191674	0.659582	0.906472	0.634956	303	tags=19%, list=4%, signal=18%	CORO1A/PLEK/PSTPIP1
CD8_EM	D1	Hallmark	HALLMARK_E2F_TARGETS	94	-0.298468	-1.13239	0.219624	0.734173	0.512457	0.706761	1329	tags=24%, list=18%, signal=20%	PPP1R8/SRSF2/DDX39A/EED/CHEK1/HMGA1/BRMS1L/CCP110/RAD21/PHF5A/NOLC1/ATAD2/ASF1A/SNRPB/GINS3/CDC25B/LIG1/TMPO/ORC2/STMN1/GSPT1/LMNB1/LYAR
CD8_EM	D1	BTM	E2F1 targets (Q3) (M10.0)	13	-0.472372	-1.16654	0.266978	0.772766	0.906472	0.743913	2871	tags=69%, list=39%, signal=42%	WEE1/MCM6/RFC1/ZNF367/MCM4/EZH2/HMGA1/ATAD2/STMN1
CD8_EM	D1	Hallmark	HALLMARK_GLYCOLYSIS	73	-0.301383	-1.0999	0.269172	0.772766	0.583666	0.743913	1302	tags=27%, list=18%, signal=23%	TPI1/PGAM1/GYS1/GALE/GFPT1/CXCR4/ALDH9A1/LDHA/B4GALT1/HSPA5/VCAN/GOT1/PMM2/RRAGD/CHPF2/DLD/CHPF/PHKA2/STMN1/PFKP
CD8_EM	D1	BTM	Activated (LPS) dendritic cell surface signature (S11)	14	0.450128	1.1471	0.280033	0.772766	0.906472	0.743913	1171	tags=43%, list=16%, signal=36%	CD40/CD58/IFI27/IFI6/CD274/TMEM140
CD8_EM	D1	BTM	inflammasome receptors and signaling (M53)	10	-0.504828	-1.16181	0.281907	0.772766	0.906472	0.743913	607	tags=40%, list=8%, signal=37%	CARD9/BIRC2/NOD2/TNFAIP3
CD8_EM	D1	Hallmark	HALLMARK_ANDROGEN_RESPONSE	48	-0.32697	-1.10448	0.283792	0.772766	0.583666	0.743913	804	tags=23%, list=11%, signal=21%	GSR/IDI1/B4GALT1/SRF/RRP12/DNAJB9/ELL2/INPP4B/ADAMTS1/NCOA4/ARID5B
CD8_EM	D1	Hallmark	HALLMARK_UNFOLDED_PROTEIN_RESPONSE	64	-0.305076	-1.09237	0.285877	0.772766	0.583666	0.743913	1711	tags=36%, list=23%, signal=28%	SLC1A4/FKBP14/CNOT2/PAIP1/TATDN2/SERP1/DCP1A/EDEM1/RPS14/ERN1/SSR1/SLC30A5/NOLC1/SEC31A/CEBPB/DDX10/HSP90B1/HSPA5/DNAJB9/TUBB2A/EEF2/ATF4/HSPA9
CD8_EM	D1	BTM	chemokines and inflammatory molecules in myeloid cells (M86.0)	10	-0.501314	-1.15372	0.288911	0.772766	0.906472	0.743913	36	tags=20%, list=0%, signal=20%	IL1B/TNFAIP3
CD8_EM	D1	BTM	T cell differentiation (Th2) (M19)	13	-0.459378	-1.13445	0.300837	0.772766	0.906472	0.743913	1570	tags=38%, list=21%, signal=30%	GZMK/CD3G/CD28/ITM2A/GPR171
CD8_EM	D1	BTM	mitotic cell cycle in stimulated CD4 T cells (M4.5)	14	0.43948	1.11997	0.307913	0.772766	0.906472	0.743913	1123	tags=29%, list=15%, signal=24%	NUF2/TOP2A/CXCR6/RNF144A
CD8_EM	D1	BTM	CD4 T cell surface signature Th2-stimulated (S7)	10	-0.493872	-1.1366	0.310117	0.772766	0.906472	0.743913	1106	tags=70%, list=15%, signal=60%	CD3G/SLC4A7/CD28/SLC37A3/CLDND1/ITM2A/GPR171
CD8_EM	D1	BTM	enriched in B cells (I) (M47.0)	17	0.417618	1.11799	0.313092	0.772766	0.906472	0.743913	581	tags=24%, list=8%, signal=22%	MS4A1/CD79A/CD72/E2F5
CD8_EM	D1	BTM	platelet activation (II) (M32.1)	14	-0.444017	-1.11903	0.317525	0.772766	0.906472	0.743913	1804	tags=43%, list=25%, signal=32%	MAP7D1/TLN1/PKN1/GNAI2/TGFB1/PNPLA6
CD8_EM	D1	Hallmark	HALLMARK_COMPLEMENT	92	0.277623	1.05929	0.326123	0.772766	0.636114	0.743913	1258	tags=26%, list=17%, signal=22%	GP1BA/PIK3CA/PSMB9/VCPIP1/PLEK/GCA/IRF1/PRSS36/IRF7/ERAP2/DGKH/IRF2/PIM1/MSRB1/CSRP1/DOCK10/CASP3/CLU/PIK3R5/LGMN/LAP3/PFN1/CR2/GZMB
CD8_EM	D1	BTM	Naive B cell surface signature (S8)	13	-0.450374	-1.11221	0.326328	0.772766	0.906472	0.743913	981	tags=31%, list=13%, signal=27%	CXCR4/CD200/CD37/HLA-DOA
CD8_EM	D1	BTM	T cell differentiation (M14)	12	0.449629	1.09748	0.338232	0.772766	0.906472	0.743913	804	tags=33%, list=11%, signal=30%	BCL11B/NOG/LRRN3/MAL
CD8_EM	D1	BTM	enriched in NK cells (I) (M7.2)	40	0.323362	1.06048	0.346592	0.772766	0.906472	0.743913	1774	tags=35%, list=24%, signal=27%	GZMH/FASLG/SH2D2A/GIMAP7/XCL1/MYBL1/PRF1/S1PR5/XCL2/GZMB/GNLY/PLEKHF1/SAMD3/KLRF1
CD8_EM	D1	Hallmark	HALLMARK_WNT_BETA_CATENIN_SIGNALING	17	0.405436	1.08538	0.351791	0.772766	0.636114	0.743913	719	tags=18%, list=10%, signal=16%	PTCH1/GNAI1/SKP2
CD8_EM	D1	BTM	T cell differentiation via ITK and PKC (M18)	11	-0.457903	-1.0759	0.361823	0.772766	0.910951	0.743913	1709	tags=64%, list=23%, signal=49%	ITK/ETS1/ABLIM1/PRKCH/PRKCQ/ITM2A/SPOCK2
CD8_EM	D1	Hallmark	HALLMARK_DNA_REPAIR	71	-0.285894	-1.03983	0.372222	0.772766	0.636114	0.743913	1066	tags=27%, list=15%, signal=23%	TSG101/PDE6G/NT5C/RRM2B/NCBP2/GTF2F1/USP11/APRT/ITPA/VPS37B/NME4/SAC3D1/LIG1/ARL6IP1/POLR2A/GMPR2/POLR2C/GTF3C5/POLL
CD8_EM	D1	BTM	nuclear pore complex (M106.0)	10	-0.466649	-1.07395	0.375097	0.772766	0.910951	0.743913	54	tags=20%, list=1%, signal=20%	XPO1/NUP54
CD8_EM	D1	Hallmark	HALLMARK_HEDGEHOG_SIGNALING	10	0.463551	1.07409	0.37536	0.772766	0.636114	0.743913	965	tags=30%, list=13%, signal=26%	PTCH1/DPYSL2/AMOT
CD8_EM	D1	Hallmark	HALLMARK_XENOBIOTIC_METABOLISM	67	0.287601	1.03724	0.376476	0.772766	0.636114	0.743913	925	tags=18%, list=13%, signal=16%	ARPP19/PSMB10/MT2A/NQO1/HES6/ACO2/ACP2/AHCY/LPIN2/NDRG2/AKR1C3/ACOX3
CD8_EM	D1	BTM	regulation of antigen presentation and immune response (M5.0)	51	-0.30016	-1.02896	0.398771	0.804417	0.935048	0.774382	1910	tags=31%, list=26%, signal=23%	SYK/SLA2/HLA-DPA1/PTPN22/BTK/ITK/HLA-DPB1/CD3G/MNDA/PRKCQ/CD247/CTLA4/TLR6/PAG1/LYN/HLA-DOA
CD8_EM	D1	Hallmark	HALLMARK_OXIDATIVE_PHOSPHORYLATION	97	-0.260699	-0.994496	0.454336	0.900972	0.742082	0.867332	1293	tags=23%, list=18%, signal=19%	COX5A/NDUFS3/GPX4/ISCU/COX7A2L/ATP6V0C/ECH1/CYCS/SLC25A6/NDUFA7/LDHA/AIFM1/COX8A/COX7C/POR/ISCA1/SDHB/IDH3B/BAX/DLD/UQCRFS1/HSPA9
CD8_EM	D1	BTM	T cell surface signature (S0)	21	-0.34991	-0.980179	0.470794	0.9069	0.948495	0.873039	1213	tags=29%, list=17%, signal=24%	LAG3/CD28/SLC37A3/ITM2A/GPR171/SLC38A1
CD8_EM	D1	BTM	enriched in antigen presentation (II) (M95.0)	17	0.367625	0.984153	0.472828	0.9069	0.948495	0.873039	247	tags=12%, list=3%, signal=11%	AIF1/PLEK
CD8_EM	D1	BTM	mismatch repair (I) (M22.0)	10	-0.424824	-0.977688	0.491051	0.908195	0.948495	0.874286	1911	tags=60%, list=26%, signal=44%	RACGAP1/PRIM1/NCAPG2/CHEK1/TMPO/SSBP1
CD8_EM	D1	Hallmark	HALLMARK_BILE_ACID_METABOLISM	48	0.287678	0.977821	0.491356	0.908195	0.764743	0.874286	1793	tags=31%, list=24%, signal=24%	PEX11A/SULT1B1/MLYCD/BCAR3/FADS1/DHCR24/ABCA5/SLC35B2/PNPLA8/RXRA/SCP2/EFHC1/PFKM/PEX13/EPHX2
CD8_EM	D1	Hallmark	HALLMARK_INFLAMMATORY_RESPONSE	95	0.254071	0.973989	0.499896	0.908195	0.764743	0.874286	1124	tags=20%, list=15%, signal=17%	P2RX7/GP1BA/CD40/CD14/IFITM1/IRF1/LDLR/IRF7/CCRL2/NAMPT/LTA/SLAMF1/RTP4/ACVR1B/TNFRSF1B/SLC4A4/CXCR6/PIK3R5/NMUR1
CD8_EM	D1	BTM	DC surface signature (S5)	20	0.345709	0.962129	0.504553	0.908195	0.948495	0.874286	1987	tags=45%, list=27%, signal=33%	CD58/CCRL2/SLAMF8/CD9/CD274/EMP1/GPR157/HLA-DQB1/HLA-DQA1
CD8_EM	D1	BTM	lymphocyte generic cluster (M60)	10	0.416101	0.964149	0.51378	0.910792	0.948495	0.876786	1876	tags=40%, list=26%, signal=30%	SH2D2A/DHCR24/CD2/DTX3
CD8_EM	D1	Hallmark	HALLMARK_APICAL_JUNCTION	81	-0.258033	-0.956138	0.541345	0.926348	0.764743	0.891761	1333	tags=21%, list=18%, signal=17%	SORBS3/GNAI2/ITGB1/NEXN/BAIAP2/TSC1/B4GALT1/GTF2F1/MAP4K2/VCAN/AKT3/INPPL1/RRAS/CD99/CRAT/EPB41L2/MVD
CD8_EM	D1	BTM	transmembrane transport (II) (M191)	10	-0.405667	-0.933602	0.550389	0.926348	0.948495	0.891761	1437	tags=40%, list=20%, signal=32%	KCNQ1/SIRT1/AXIN2/NUP54
CD8_EM	D1	Hallmark	HALLMARK_IL6_JAK_STAT3_SIGNALING	43	0.282116	0.938024	0.563877	0.926348	0.764743	0.891761	1854	tags=35%, list=25%, signal=26%	STAT1/CD14/IRF1/HAX1/ACVR1B/PIM1/TNFRSF1B/CD9/PIK3R5/TNF/IL12RB1/IRF9/STAT3/IFNGR2/IL2RG
CD8_EM	D1	Hallmark	HALLMARK_IL2_STAT5_SIGNALING	119	-0.241526	-0.952777	0.567024	0.926348	0.764743	0.891761	1229	tags=17%, list=17%, signal=14%	ABCB1/GPX4/CD81/IGF2R/DENND5A/CTLA4/SELL/KLF6/GADD45B/PHTF2/BHLHE40/IL2RB/AHNAK/RRAGD/TNFRSF4/F2RL2/P2RX4/GALM/LRIG1/GABARAPL1
CD8_EM	D1	Hallmark	HALLMARK_PEROXISOME	49	-0.27459	-0.932889	0.577308	0.926348	0.764743	0.891761	1030	tags=22%, list=14%, signal=19%	ECH1/ACOX1/ALDH9A1/DLG4/IDI1/SMARCC1/PABPC1/VPS4B/FDPS/PEX11B/CRAT
CD8_EM	D1	Hallmark	HALLMARK_APOPTOSIS	88	0.248796	0.943507	0.577459	0.926348	0.764743	0.891761	305	tags=9%, list=4%, signal=9%	BIRC3/CCND1/FASLG/CD14/CASP2/APP/PDGFRB/IRF1
CD8_EM	D1	BTM	cell cycle and transcription (M4.0)	129	0.236773	0.951282	0.577978	0.926348	0.948495	0.891761	952	tags=16%, list=13%, signal=14%	SECTM1/RAD51AP1/CD14/SIGLEC7/IGSF6/AIF1/FCGRT/TYMP/GCA/IFI30/NUF2/PAICS/RNF130/FES/SEMA4A/TOP2A/CD93/PRC1/OIP5/NUSAP1/CEBPA
CD8_EM	D1	BTM	enriched in antigen presentation (I) (M71)	10	-0.391238	-0.900396	0.594553	0.940036	0.948495	0.904938	1766	tags=50%, list=24%, signal=38%	HLA-DRA/HLA-DPA1/HLA-DPB1/FAR2/PLAUR
CD8_EM	D1	BTM	mitotic cell cycle - DNA replication (M4.4)	12	0.362773	0.88548	0.611054	0.942758	0.948495	0.907558	1744	tags=42%, list=24%, signal=32%	RPA2/MCM8/OIP5/POLA2/PLK4
CD8_EM	D1	BTM	transcription regulation in cell development (M49)	19	-0.325223	-0.890764	0.615488	0.942758	0.948495	0.907558	601	tags=21%, list=8%, signal=19%	C11orf82/VCAN/LYN/STMN1
CD8_EM	D1	Hallmark	HALLMARK_CHOLESTEROL_HOMEOSTASIS	39	-0.279714	-0.906232	0.6283	0.942758	0.810176	0.907558	1392	tags=28%, list=19%, signal=23%	ERRFI1/FADS2/ABCA2/ACAT2/PNRC1/ECH1/PLAUR/IDI1/FDPS/CYP51A1/MVD
CD8_EM	D1	BTM	enriched in B cells (III) (M47.2)	12	-0.363174	-0.87862	0.628505	0.942758	0.948495	0.907558	2070	tags=33%, list=28%, signal=24%	CD69/BTK/PAWR/HLA-DOA
CD8_EM	D1	BTM	myeloid, dendritic cell activation via NFkB (I) (M43.0)	11	-0.370196	-0.869822	0.641698	0.949418	0.948495	0.91397	246	tags=55%, list=3%, signal=53%	MAP3K8/IL23A/VCAM1/NFKBID/FUT7/CCL5
CD8_EM	D1	BTM	enriched in NK cells (II) (M61.0)	14	-0.342406	-0.862947	0.654176	0.949418	0.948495	0.91397	2460	tags=50%, list=33%, signal=33%	KIR2DL2/KIR2DL3/KIR2DL1/TGFBR3/CD247/CD7/IL2RB
CD8_EM	D1	BTM	cell cycle (III) (M103)	23	-0.299772	-0.860271	0.670209	0.949418	0.948495	0.91397	1128	tags=22%, list=15%, signal=18%	CHEK1/RAD21/HDAC2/DBF4/RBL2
CD8_EM	D1	BTM	enriched for TF motif TNCATNTCCYR (M232)	10	0.361006	0.836489	0.683875	0.949418	0.948495	0.91397	985	tags=30%, list=13%, signal=26%	RAD50/TBCK/RAD51C
CD8_EM	D1	Hallmark	HALLMARK_TGF_BETA_SIGNALING	26	-0.287924	-0.850681	0.694412	0.949418	0.857617	0.91397	2447	tags=50%, list=33%, signal=33%	CDKN1C/JUNB/ENG/SMURF1/SMAD7/APC/ID2/SMAD3/PPM1A/SMAD1/PMEPA1/TGFB1/MAP3K7
CD8_EM	D1	Hallmark	HALLMARK_PI3K_AKT_MTOR_SIGNALING	52	-0.253619	-0.874083	0.700096	0.949418	0.857617	0.91397	1962	tags=31%, list=27%, signal=23%	PTPN11/PRKAG1/TIAM1/MAPK8/ARF1/MAPKAP1/MAPK9/GSK3B/CXCR4/THEM4/PRKCB/HSP90B1/SQSTM1/MAP3K7/YWHAB/PDK1
CD8_EM	D1	BTM	CORO1A-DEF6 network (I) (M32.2)	12	-0.341157	-0.825354	0.700445	0.949418	0.948495	0.91397	816	tags=25%, list=11%, signal=22%	TGFB1/CLPTM1/AES
CD8_EM	D1	BTM	enriched in myeloid cells and monocytes (M81)	14	0.323406	0.824167	0.704387	0.949418	0.948495	0.91397	2170	tags=43%, list=30%, signal=30%	CD14/CLU/MARCKS/F5/NLRP3/SNCA
CD8_EM	D1	BTM	phosphatidylinositol signaling system (M101)	10	0.35277	0.817404	0.709379	0.949418	0.948495	0.91397	1187	tags=30%, list=16%, signal=25%	IMPA1/PPP1R12A/PIK3C3
CD8_EM	D1	BTM	T cell activation (I) (M7.1)	41	0.258835	0.852466	0.722002	0.949418	0.948495	0.91397	141	tags=7%, list=2%, signal=7%	MS4A1/CORO1A/BCL11B
CD8_EM	D1	BTM	T cell activation (IV) (M52)	10	-0.342769	-0.788849	0.752335	0.949418	0.948495	0.91397	1213	tags=30%, list=17%, signal=25%	LAG3/SELL/CD5
CD8_EM	D1	Hallmark	HALLMARK_UV_RESPONSE_DN	56	-0.243242	-0.849119	0.756182	0.949418	0.872866	0.91397	893	tags=18%, list=12%, signal=16%	ATP2B4/PRKAR2B/ACVR2A/SYNJ2/PRKCE/BHLHE40/AKT3/INPP4B/NR1D2/PHF3
CD8_EM	D1	Hallmark	HALLMARK_PROTEIN_SECRETION	43	-0.252417	-0.835667	0.763133	0.949418	0.872866	0.91397	1935	tags=35%, list=26%, signal=26%	GLA/AP3S1/ARFGAP3/ATP1A1/ARF1/SNAP23/IGF2R/TSG101/KRT18/GBF1/SEC31A/OCRL/VPS4B/DST/RAB5A
CD8_EM	D1	Hallmark	HALLMARK_KRAS_SIGNALING_UP	73	0.232978	0.854615	0.765984	0.949418	0.872866	0.91397	352	tags=7%, list=5%, signal=7%	BIRC3/TMEM176A/AVL9/PSMB8/PRKG2
CD8_EM	D1	BTM	Monocyte surface signature (S4)	38	0.25337	0.822286	0.771706	0.949418	0.948495	0.91397	1499	tags=26%, list=20%, signal=21%	CLEC12A/FCGRT/CD93/ANO10/TNFRSF1B/PYCARD/VNN2/FCGR2A/PLXND1/LILRB1
CD8_EM	D1	BTM	enriched in monocytes (IV) (M118.0)	26	0.271561	0.804647	0.775977	0.949418	0.948495	0.91397	214	tags=8%, list=3%, signal=7%	SAMHD1/CXCR2
CD8_EM	D1	BTM	platelet activation (I) (M32.0)	14	0.304326	0.775543	0.777778	0.949418	0.948495	0.91397	54	tags=7%, list=1%, signal=7%	CORO1A
CD8_EM	D1	BTM	leukocyte activation and migration (M45)	11	0.315953	0.754946	0.789732	0.949418	0.948495	0.91397	1891	tags=36%, list=26%, signal=27%	PTPN6/CD48/CD2/INPP5D
CD8_EM	D1	BTM	mitochondrial cluster (M235)	11	-0.323847	-0.76092	0.792685	0.949418	0.948495	0.91397	322	tags=100%, list=4%, signal=96%	ALG8/POP5/ACADM/HIBADH/TMEM218/MCCC2/DNAJA3/NDUFA8/C11orf73/TCHP
CD8_EM	D1	BTM	T cell signaling and costimulation (M44)	10	-0.326437	-0.751261	0.795525	0.949418	0.948495	0.91397	1337	tags=50%, list=18%, signal=41%	LCK/LCP1/TCF7/IL7R/CD37
CD8_EM	D1	Hallmark	HALLMARK_MTORC1_SIGNALING	113	-0.218508	-0.855773	0.803354	0.949418	0.894644	0.91397	1326	tags=24%, list=18%, signal=20%	PSMG1/TPI1/RAB1A/EDEM1/FADS2/DDX39A/SSR1/GSK3B/GSR/ITGB2/CXCR4/NUFIP1/LDHA/IDI1/HSP90B1/HSPA5/MLLT11/SQSTM1/PNO1/GOT1/GAPDH/BHLHE40/PFKL/CYP51A1/ARPC5L/PDK1/HSPA9
CD8_EM	D1	BTM	B cell surface signature (S2)	32	0.249549	0.779937	0.825682	0.951982	0.948495	0.916438	815	tags=19%, list=11%, signal=17%	MS4A1/CD79A/CD72/SEMA4B/SGCE/SLC6A16
CD8_EM	D1	BTM	chaperonin mediated protein folding (I) (M204.0)	11	0.29942	0.715443	0.837595	0.951982	0.948495	0.916438	898	tags=18%, list=12%, signal=16%	HSPE1/CCT5
CD8_EM	D1	Hallmark	HALLMARK_ALLOGRAFT_REJECTION	117	0.210282	0.83366	0.849823	0.951982	0.925363	0.916438	461	tags=9%, list=6%, signal=8%	STAT1/IKBKB/CD40/FASLG/PSMB10/IGSF6/PTPN6/GBP2/IRF7/CD79A
CD8_EM	D1	BTM	TLR and inflammatory signaling (M16)	17	0.269666	0.721912	0.852408	0.951982	0.948495	0.916438	563	tags=12%, list=8%, signal=11%	CXCR2/FES
CD8_EM	D1	BTM	enriched in NK cells (receptor activation) (M61.2)	12	-0.294095	-0.711497	0.8538	0.951982	0.948495	0.916438	2460	tags=50%, list=33%, signal=33%	KIR2DL2/KIR2DL3/KIR2DL1/ITK/PRKCQ/CD247
CD8_EM	D1	BTM	MHC-TLR7-TLR8 cluster (M146)	13	0.28308	0.706904	0.860374	0.951982	0.948495	0.916438	369	tags=8%, list=5%, signal=7%	HLA-F
CD8_EM	D1	BTM	signaling in T cells (II) (M35.1)	10	0.294967	0.683467	0.871658	0.951982	0.948495	0.916438	1675	tags=50%, list=23%, signal=39%	FASLG/PRF1/GZMB/TNF/FOSL1
CD8_EM	D1	BTM	Resting dendritic cell surface signature (S10)	28	-0.242381	-0.73012	0.877598	0.951982	0.948495	0.916438	1116	tags=18%, list=15%, signal=15%	ITGAX/SERINC5/DENND1B/CSF1R/KMO
CD8_EM	D1	BTM	T cell activation (II) (M7.3)	24	-0.249952	-0.724423	0.878753	0.951982	0.948495	0.916438	1858	tags=29%, list=25%, signal=22%	SLA2/ITK/CD3G/SP140/CD247/GPR171/CCL5
CD8_EM	D1	BTM	enriched in T cells (I) (M7.0)	49	0.22041	0.751788	0.901083	0.967217	0.957401	0.931104	1266	tags=20%, list=17%, signal=17%	GZMH/BCL11B/GIMAP7/XCL1/MAL/ICOS/PRF1/XCL2/GZMB/CD3D
CD8_EM	D1	BTM	cell cycle (I) (M4.1)	45	-0.218337	-0.727719	0.917674	0.97502	0.960028	0.938616	2166	tags=36%, list=29%, signal=25%	MCM4/NCAPG/CDC7/RACGAP1/KIF18A/SGOL2/PRIM1/NCAPG2/C11orf82/FANCD2/CHEK1/PRKAR2B/CENPH/FANCI/TPX2/STMN1
CD8_EM	D1	Hallmark	HALLMARK_UV_RESPONSE_UP	64	-0.209846	-0.751386	0.925019	0.97502	0.976135	0.938616	1236	tags=16%, list=17%, signal=13%	BID/ABCB1/DLG4/DNAJB1/MARK2/SQSTM1/BTG1/AQP3/LYN/AMD1
CD8_EM	D1	BTM	T & B cell development, activation (M62.0)	12	-0.256043	-0.619439	0.934055	0.975754	0.96236	0.939323	1652	tags=33%, list=22%, signal=26%	FKBP14/CD3G/CD7/CAMK2D
CD8_EM	D1	Hallmark	HALLMARK_COAGULATION	41	-0.210771	-0.691038	0.947379	0.980914	0.976135	0.94429	1330	tags=22%, list=18%, signal=18%	CTSB/APOA1/ISCU/SPARC/A2M/CRIP2/USP11/TIMP1/F2RL2
CD8_EM	D1	Hallmark	HALLMARK_SPERMATOGENESIS	37	-0.204314	-0.653658	0.965317	0.99072	0.976135	0.953729	1770	tags=27%, list=24%, signal=21%	TSN/EZH2/ARL4A/PSMG1/SIRT1/CCT6B/ZC3H14/IP6K1/DBF4/GMCL1
CD8_EM	D1	Hallmark	HALLMARK_MYC_TARGETS_V2	28	-0.19902	-0.599503	0.976135	0.99228	0.976135	0.955232	1147	tags=14%, list=16%, signal=12%	DUSP2/NOLC1/RRP12/IMP4
CD8_EM	D1	BTM	T cell activation and signaling (M5.1)	18	-0.197802	-0.533686	0.983799	0.99228	0.993189	0.955232	1709	tags=22%, list=23%, signal=17%	ITK/CD3G/CD247/BIN2
CD8_EM	D1	BTM	small GTPase mediated signal transduction (M215)	13	-0.189289	-0.467454	0.993189	0.993189	0.993189	0.956107	5963	tags=23%, list=81%, signal=4%	ARHGAP9/ARHGAP4/ARHGAP25
CD8_EM	D28	Hallmark	HALLMARK_INTERFERON_ALPHA_RESPONSE	71	-0.476853	-1.76731	0.000557414	0.0273364	0.0158525	0.025332	1461	tags=38%, list=20%, signal=31%	CNP/IL15/ADAR/CD74/HLA-C/PSMA3/IFITM2/EPSTI1/LAMP3/MX1/B2M/LPAR6/IFITM1/STAT2/ELF1/IRF9/PARP14/IFI44L/IFITM3/UBE2L6/TRAFD1/SELL/PSME2/RNF31/CMTR1/SP110/DDX60
CD8_EM	D28	Hallmark	HALLMARK_INTERFERON_GAMMA_RESPONSE	133	-0.4006	-1.64034	0.00064704	0.0273364	0.0158525	0.025332	1391	tags=31%, list=19%, signal=25%	IL15/ADAR/BANK1/CD74/LCP2/TNFAIP3/PSMA3/EIF4E3/IFITM2/EPSTI1/MX1/TAPBP/LATS2/B2M/PELI1/STAT1/CD69/IL2RB/NLRC5/PSMB10/STAT2/IRF8/IRF9/PARP14/IFI44L/IFITM3/UBE2L6/TRAFD1/PFKP/CMKLR1/FGL2/PSME2/ISOC1/RNF31/JAK2/ST3GAL5/APOL6/CD38/CMTR1/SP110/DDX60
CD8_EM	D28	BTM	enriched in NK cells (II) (M61.0)	14	-0.725039	-1.86459	0.000700935	0.0273364	0.0476636	0.025332	1436	tags=71%, list=20%, signal=58%	KIR2DL3/S1PR5/KLRB1/KIR2DL1/NKG7/CD247/IL2RB/GPR56/TGFBR3/CD7
CD8_EM	D28	Hallmark	HALLMARK_G2M_CHECKPOINT	99	-0.3916	-1.53877	0.00325059	0.0822102	0.0430374	0.0761822	1566	tags=34%, list=21%, signal=27%	TRAIP/DKC1/RACGAP1/RAD23B/XPO1/CDKN3/TPX2/UBE2S/MAPK14/TNPO2/SMC4/CHAF1A/SLC12A2/PTTG1/CTCF/KPNB1/EFNA5/ODF2/HSPA8/SRSF10/PRMT5/EZH2/NUMA1/AMD1/STMN1/SMC1A/CKS2/DDX39A/SS18/CDC25B/SLC38A1/SRSF2/TLE3/TGFB1
CD8_EM	D28	Hallmark	HALLMARK_ALLOGRAFT_REJECTION	117	-0.372866	-1.49359	0.00351325	0.0822102	0.0430374	0.0761822	1302	tags=27%, list=18%, signal=23%	LYN/CD74/HLA-DRA/LCP2/ZAP70/CD247/TAPBP/B2M/CD3G/SPI1/LY75/GCNT1/BCL10/STAT1/FLNA/IL12RB1/IL2RB/ABI1/PSMB10/IRF8/MAP3K7/CD8B/ITGB2/CRTAM/NCK1/ITGAL/JAK2/HLA-E/GZMB/CSK/CD7/TGFB1
CD8_EM	D28	BTM	myeloid, dendritic cell activation via NFkB (I) (M43.0)	11	0.726725	1.66888	0.0105038	0.204825	0.35713	0.189806	795	tags=36%, list=11%, signal=32%	IL23A/SAMSN1/NFKBID/FUT7
CD8_EM	D28	BTM	mitotic cell cycle - DNA replication (M4.4)	12	0.686112	1.61713	0.0185087	0.30936	0.383182	0.286677	1567	tags=67%, list=21%, signal=53%	MCM8/OIP5/PLK4/POLA2/PRIM1/MCM3/RPA2/MCM6
CD8_EM	D28	Hallmark	HALLMARK_MTORC1_SIGNALING	113	-0.335364	-1.3379	0.0281023	0.367359	0.275403	0.340422	1387	tags=29%, list=19%, signal=24%	SYTL2/HMBS/FADS2/STIP1/ATP6V1D/PITPNB/CORO1A/SCD/CCT6A/PHGDH/PSMA3/SLC9A3R1/EIF2S2/CTH/G6PD/PPA1/ENO1/ACTR2/PPIA/HSPA5/ACTR3/HSPA9/GAPDH/ITGB2/FGL2/ARPC5L/GSK3B/GSR/SRD5A1/SLC1A4/DDX39A/NFKBIB/PSMC6
CD8_EM	D28	BTM	enriched in monocytes (II) (M11.0)	89	-0.355456	-1.36808	0.0302238	0.367359	0.383182	0.340422	952	tags=30%, list=13%, signal=27%	RBM47/LYN/PILRA/SCPEP1/TLR5/S100A9/SPI1/MAFB/KCTD12/PLAUR/MNDA/SYK/ITGAM/TYMP/MEGF9/CFD/ADAP2/RASSF4/ZNF467/LILRB3/FGL2/NOD2/IMPA2/CLEC4E/CSF1R/SIRPA/MPEG1
CD8_EM	D28	BTM	enriched in neutrophils (I) (M37.1)	11	0.669051	1.53644	0.0324016	0.367359	0.383182	0.340422	261	tags=18%, list=4%, signal=18%	RGL4/CXCR1
CD8_EM	D28	BTM	mitochondrial cluster (M235)	11	0.663253	1.52312	0.034538	0.367359	0.383182	0.340422	166	tags=18%, list=2%, signal=18%	HIBADH/DNAJA3
CD8_EM	D28	Hallmark	HALLMARK_MYC_TARGETS_V2	28	0.514667	1.47421	0.0398447	0.388486	0.325398	0.36	1618	tags=39%, list=22%, signal=31%	PRMT3/TCOF1/MYC/PLK4/HSPE1/UTP20/WDR43/NIP7/MYBBP1A/SORD/TBRG4
CD8_EM	D28	BTM	platelet activation (II) (M32.1)	14	-0.593134	-1.52537	0.046729	0.392882	0.383182	0.364074	1323	tags=57%, list=18%, signal=47%	GNAI2/NBEAL2/PNPLA6/FLNA/TLN1/DNM2/PKN1/TGFB1
CD8_EM	D28	BTM	enriched in myeloid cells and monocytes (M81)	14	0.608681	1.48632	0.0470115	0.392882	0.383182	0.364074	784	tags=50%, list=11%, signal=45%	CLU/CD14/MARCKS/ITGA2B/SNCA/PTGS1/F5
CD8_EM	D28	Hallmark	HALLMARK_BILE_ACID_METABOLISM	48	0.433042	1.3812	0.0550889	0.405605	0.374996	0.375865	907	tags=21%, list=12%, signal=18%	PEX11A/FADS1/ABCD1/AMACR/HSD17B11/NR3C2/CROT/SLC27A5/DHCR24/CYP46A1
CD8_EM	D28	BTM	enriched in NK cells (receptor activation) (M61.2)	12	-0.607529	-1.49507	0.0602911	0.405605	0.383182	0.375865	1612	tags=58%, list=22%, signal=46%	CD244/KLRD1/KIR2DL3/ZAP70/KIR2DL1/CD247/CARD11
CD8_EM	D28	BTM	regulation of signal transduction (M3)	16	-0.545565	-1.45211	0.0623686	0.405605	0.383182	0.375865	1590	tags=56%, list=22%, signal=44%	HMOX1/C5AR1/LYN/TIAM2/TLR5/SYK/ADAP2/NOD2/CSF1R
CD8_EM	D28	BTM	T cell differentiation (M14)	12	0.619192	1.4594	0.0624008	0.405605	0.383182	0.375865	396	tags=17%, list=5%, signal=16%	NOG/MAL
CD8_EM	D28	BTM	cell cycle and transcription (M4.0)	129	-0.305927	-1.24584	0.0676203	0.406999	0.383182	0.377156	1434	tags=29%, list=20%, signal=23%	CDKN3/TPX2/C5AR1/UBE2S/RBM47/KIF18A/PILRA/SCPEP1/ZWILCH/FEN1/S100A9/SPI1/TCF19/MAFB/PTTG1/DAPK1/KCTD12/PLAUR/EZH2/NPL/MNDA/SYK/TYMP/CFD/VCAN/STMN1/RASSF4/CKS2/LILRB3/FGL2/NOD2/CLEC4E/CSF1R/SIRPA/WHSC1/FANCI/MPEG1
CD8_EM	D28	Hallmark	HALLMARK_HEDGEHOG_SIGNALING	10	-0.629179	-1.47316	0.0709765	0.406999	0.374996	0.377156	22	tags=30%, list=0%, signal=30%	ETS2/NRCAM/TLE3
CD8_EM	D28	Hallmark	HALLMARK_MYOGENESIS	67	-0.353603	-1.29755	0.0758659	0.406999	0.374996	0.377156	1188	tags=25%, list=16%, signal=21%	SCD/FLII/FKBP1B/GADD45B/SVIL/SH2B1/MEF2C/DMPK/BAG1/CFD/RB1/AKT2/FDPS/TPM3/MYLPF/TGFB1/MEF2D
CD8_EM	D28	Hallmark	HALLMARK_APICAL_SURFACE	22	0.518281	1.40626	0.0765297	0.406999	0.374996	0.377156	524	tags=27%, list=7%, signal=25%	APP/GAS1/MAL/MDGA1/GATA3/ADAM10
CD8_EM	D28	BTM	respiratory electron transport chain (mitochondrion) (M219)	11	-0.595821	-1.43318	0.0855188	0.43503	0.422915	0.403132	1659	tags=64%, list=23%, signal=49%	COX6C/COX6B1/CYC1/UQCRFS1/COX6A1/COX8A/COX5A
CD8_EM	D28	BTM	extracellular matrix (II) (M2.1)	10	-0.604674	-1.41578	0.0974231	0.447793	0.422915	0.414958	452	tags=40%, list=6%, signal=38%	COL6A2/TNFAIP2/VCAN/FGL2
CD8_EM	D28	BTM	enriched in antigen presentation (II) (M95.0)	17	-0.508018	-1.37352	0.0991076	0.447793	0.422915	0.414958	600	tags=35%, list=8%, signal=32%	IRF8/ITGAM/ITGB2/FGL2/SELL/ITGAL
CD8_EM	D28	BTM	blood coagulation (M11.1)	16	-0.517894	-1.37846	0.0995095	0.447793	0.422915	0.414958	655	tags=38%, list=9%, signal=34%	PLAUR/SYK/ITGAM/CFD/PSAP/SIRPA
CD8_EM	D28	BTM	inflammasome receptors and signaling (M53)	10	-0.597661	-1.39936	0.106691	0.461892	0.426763	0.428024	1763	tags=60%, list=24%, signal=46%	NLRP3/RIPK2/BIRC2/TNFAIP3/CARD9/NOD2
CD8_EM	D28	Hallmark	HALLMARK_MITOTIC_SPINDLE	89	-0.313598	-1.20697	0.11392	0.461892	0.507463	0.428024	1586	tags=31%, list=22%, signal=25%	RICTOR/EZR/RACGAP1/DYNLL2/KIF1B/TPX2/TSC1/SMC4/ARHGAP10/NET1/DOCK2/HOOK3/PXN/FLNA/ABI1/CDC42/TUBGCP5/ARHGEF12/DYNC1H1/NUMA1/SMC1A/RHOF/RALBP1/KPTN/NCK1/ARHGAP4/AKAP13/PREX1
CD8_EM	D28	BTM	platelet activation (I) (M32.0)	14	-0.531173	-1.36602	0.114486	0.461892	0.432503	0.428024	1323	tags=57%, list=18%, signal=47%	GNAI2/CORO1A/NR1H2/PPP1CA/FLNA/TLN1/POR/TGFB1
CD8_EM	D28	Hallmark	HALLMARK_IL6_JAK_STAT3_SIGNALING	43	-0.37519	-1.2579	0.129938	0.501999	0.530579	0.465191	930	tags=23%, list=13%, signal=20%	TYK2/STAT1/IL12RB1/STAT2/IRF9/PTPN11/A2M/CD38/TGFB1/IL17RA
CD8_EM	D28	BTM	enriched in B cells (I) (M47.0)	17	0.51726	1.31887	0.133008	0.501999	0.47603	0.465191	2045	tags=41%, list=28%, signal=30%	MS4A1/RALGPS2/PLEKHG1/CD79A/E2F5/PKIG/CD200
CD8_EM	D28	Hallmark	HALLMARK_PI3K_AKT_MTOR_SIGNALING	52	-0.344924	-1.20478	0.157514	0.575911	0.593707	0.533683	991	tags=29%, list=13%, signal=25%	PPP2R1B/SMAD2/PIKFYVE/PPP1CA/ATF1/STAT2/CFL1/ACTR2/MAP3K7/ACTR3/PRKAR2A/PTPN11/GSK3B/NCK1/NFKBIB
CD8_EM	D28	BTM	enriched in monocytes (IV) (M118.0)	26	-0.408816	-1.22528	0.178206	0.63182	0.6059	0.585493	872	tags=27%, list=12%, signal=24%	LYZ/CARD9/EVI5/SMARCD3/EMILIN2/CD68/NACC2
CD8_EM	D28	Hallmark	HALLMARK_EPITHELIAL_MESENCHYMAL_TRANSITION	60	-0.325725	-1.16922	0.18856	0.64887	0.655869	0.601292	1157	tags=38%, list=16%, signal=33%	TPM4/SGCD/FBLN2/COL5A3/ID2/ITGAV/FSTL3/IL15/TNFAIP3/WIPF1/BMP1/GADD45B/ACTA2/PMEPA1/FLNA/PLAUR/DAB2/SNTB1/VCAN/IL32/RHOB/TGFBR3/TGFB1
CD8_EM	D28	Hallmark	HALLMARK_REACTIVE_OXYGEN_SPECIES_PATHWAY	25	-0.401393	-1.1892	0.210783	0.696024	0.655869	0.644989	868	tags=20%, list=12%, signal=18%	PRDX4/G6PD/TXN/PFKP/GSR
CD8_EM	D28	Hallmark	HALLMARK_APOPTOSIS	88	-0.290958	-1.11736	0.214161	0.696024	0.655869	0.644989	825	tags=16%, list=11%, signal=14%	BID/BCL10/CTH/CD69/PPP3R1/WEE1/IFITM3/GSR/MCL1/CD38/RHOB/TGFBR3/CDC25B/BMF
CD8_EM	D28	BTM	lymphocyte generic cluster (M60)	10	0.54418	1.21967	0.230728	0.699301	0.669416	0.648025	957	tags=40%, list=13%, signal=35%	SH2D2A/CLIP4/DHCR24/DTX3
CD8_EM	D28	BTM	B cell surface signature (S2)	32	0.395846	1.16627	0.236243	0.699301	0.669416	0.648025	1829	tags=31%, list=25%, signal=24%	MS4A1/ITM2C/FAM26F/HLA-DMA/SEMA4B/SGCE/SLC24A1/FCRL3/CD79A/CCR6
CD8_EM	D28	BTM	regulation of antigen presentation and immune response (M5.0)	51	-0.326655	-1.13487	0.237025	0.699301	0.669416	0.648025	1330	tags=27%, list=18%, signal=23%	MAPK14/LYN/HLA-DRA/LCP2/ZAP70/TLR5/CD247/CD3G/MEF2C/GRAP2/MNDA/SYK/CARD11/CSK
CD8_EM	D28	BTM	Naive B cell surface signature (S8)	13	0.500394	1.20307	0.239077	0.699301	0.669416	0.648025	2045	tags=54%, list=28%, signal=39%	FAM26F/HLA-DMA/SLC24A1/FCRL3/P2RY14/CCR6/CD200
CD8_EM	D28	Hallmark	HALLMARK_UNFOLDED_PROTEIN_RESPONSE	64	-0.306179	-1.11307	0.249522	0.711936	0.71921	0.659734	1566	tags=23%, list=21%, signal=19%	DKC1/CALR/ATF4/DNAJB9/PREB/FKBP14/SRPRB/WIPI1/HSPA5/HSPA9/TATDN2/IMP3/SLC1A4/SLC30A5/SEC31A
CD8_EM	D28	Hallmark	HALLMARK_COMPLEMENT	92	0.312126	1.11016	0.265592	0.711936	0.723	0.659734	1190	tags=20%, list=16%, signal=17%	GP1BA/CLU/PIK3R5/ZEB1/MSRB1/DOCK10/GP9/LGMN/DPP4/GATA3/DOCK9/CSRP1/F5/VCPIP1/DGKH/STX4/CBLB/LTA4H
CD8_EM	D28	BTM	small GTPase mediated signal transduction (M215)	13	-0.460011	-1.15829	0.271028	0.711936	0.669416	0.659734	178	tags=23%, list=2%, signal=23%	ARHGAP30/ARHGAP4/ARHGAP25
CD8_EM	D28	BTM	T cell differentiation via ITK and PKC (M18)	11	0.508423	1.16756	0.273456	0.711936	0.669416	0.659734	1521	tags=27%, list=21%, signal=22%	SIRPG/BCL2/FASLG
CD8_EM	D28	BTM	enriched in B cells (II) (M47.1)	14	0.475406	1.16088	0.276477	0.711936	0.669416	0.659734	1023	tags=29%, list=14%, signal=25%	MS4A1/RALGPS2/PLEKHG1/TPD52
CD8_EM	D28	BTM	MHC-TLR7-TLR8 cluster (M146)	13	-0.455985	-1.14815	0.279907	0.711936	0.669416	0.659734	1915	tags=54%, list=26%, signal=40%	HLA-A/HLA-B/HLA-F/CD74/HLA-DRA/HLA-C/HLA-E
CD8_EM	D28	BTM	enriched in B cells (III) (M47.2)	12	-0.457623	-1.12616	0.303765	0.735655	0.669416	0.681713	758	tags=25%, list=10%, signal=22%	CD69/MEF2C/PAWR
CD8_EM	D28	BTM	DC surface signature (S5)	20	-0.395373	-1.11445	0.304306	0.735655	0.669416	0.681713	1337	tags=25%, list=18%, signal=21%	CRIM1/GPR137B/SLC38A6/DENND1B/SLC36A1
CD8_EM	D28	BTM	NK cell surface signature (S1)	31	-0.348867	-1.089	0.308095	0.735655	0.669416	0.681713	1436	tags=29%, list=20%, signal=23%	KIR2DL3/S1PR5/KIR2DL1/KLRC3/ENPP5/CX3CR1/IL2RB/TMEM64/TGFBR3
CD8_EM	D28	BTM	enriched in NK cells (I) (M7.2)	40	-0.327737	-1.07985	0.315019	0.737145	0.669416	0.683094	1551	tags=35%, list=21%, signal=28%	KLRD1/CTSW/SAMD3/S1PR5/KLRB1/CLIC3/ZAP70/NKG7/CD247/IL2RB/GZMM/GPR56/GZMB/TGFBR3
CD8_EM	D28	Hallmark	HALLMARK_TNFA_SIGNALING_VIA_NFKB	106	0.293095	1.0655	0.332987	0.763911	0.858756	0.707898	1490	tags=27%, list=20%, signal=22%	MYC/IL7R/NFKB1/MARCKS/IL23A/GPR183/DUSP4/TRAF1/NFE2L2/RELA/SNN/TRIP10/GADD45A/SLC2A3/GEM/DRAM1/IFIT2/PHLDA1/CCL4/NR4A1/ZBTB10/IFNGR2/CCND1/ZC3H12A/RNF19B/SQSTM1/CSF1/AREG/MAFF
CD8_EM	D28	Hallmark	HALLMARK_DNA_REPAIR	71	0.310718	1.06123	0.353913	0.77959	0.867088	0.722427	1289	tags=27%, list=18%, signal=22%	POLE4/POLR3C/TARBP2/PNP/UMPS/DDB2/POLA2/DUT/PRIM1/MRPL40/POLD4/NFX1/STX3/CMPK2/GMPR2/ZNF707/VPS28/GTF2H5/RPA2
CD8_EM	D28	BTM	enriched in antigen presentation (I) (M71)	10	-0.462645	-1.08323	0.357821	0.77959	0.691566	0.722427	1590	tags=40%, list=22%, signal=31%	HMOX1/CD74/HLA-DRA/PLAUR
CD8_EM	D28	BTM	enriched for TF motif TNCATNTCCYR (M232)	10	0.479806	1.07539	0.380961	0.77959	0.691566	0.722427	1896	tags=60%, list=26%, signal=45%	RAD51C/TTC1/ELP4/HDDC3/PDE6D/RAD50
CD8_EM	D28	BTM	signaling in T cells (II) (M35.1)	10	-0.453053	-1.06078	0.381329	0.77959	0.691566	0.722427	712	tags=20%, list=10%, signal=18%	IL2RB/GZMB
CD8_EM	D28	BTM	T cell activation (IV) (M52)	10	-0.45182	-1.05789	0.38472	0.77959	0.691566	0.722427	943	tags=40%, list=13%, signal=35%	SPI1/CD5/LAG3/SELL
CD8_EM	D28	BTM	Resting dendritic cell surface signature (S10)	28	-0.34007	-1.03818	0.384898	0.77959	0.691566	0.722427	1337	tags=25%, list=18%, signal=21%	CRIM1/GPR137B/SLC38A6/SLC27A3/DENND1B/CSF1R/SLC36A1
CD8_EM	D28	BTM	T & B cell development, activation (M62.0)	12	-0.428942	-1.05558	0.386463	0.77959	0.691566	0.722427	1209	tags=42%, list=16%, signal=35%	FKBP14/SCD/CD3G/CAMK2D/CD7
CD8_EM	D28	BTM	chemokines and inflammatory molecules in myeloid cells (M86.0)	10	0.472579	1.05919	0.399606	0.792438	0.696748	0.734333	1082	tags=30%, list=15%, signal=26%	NFKB1/TRAF1/CCL4
CD8_EM	D28	Hallmark	HALLMARK_PEROXISOME	49	0.321233	1.02947	0.413455	0.806238	0.909118	0.747121	310	tags=10%, list=4%, signal=10%	IDE/PEX11A/FADS1/ABCD1/HSD17B11
CD8_EM	D28	Hallmark	HALLMARK_IL2_STAT5_SIGNALING	119	0.270562	1.00089	0.451627	0.852965	0.909118	0.790422	1675	tags=23%, list=23%, signal=18%	AHCY/MYC/PLAGL1/AMACR/PNP/CISH/UMPS/TNFSF10/TRAF1/CKAP4/LRRC8C/SH3BGRL2/SLC2A3/GPR65/SWAP70/PHLDA1/IL10RA/BCL2/IL4R/CCR4/CSF1/MAFF/LCLAT1/IFNGR1/LRIG1/MYO1E/CA2
CD8_EM	D28	Hallmark	HALLMARK_COAGULATION	41	0.323711	1.00233	0.451999	0.852965	0.909118	0.790422	645	tags=15%, list=9%, signal=13%	GP1BA/CLU/GP9/LGMN/DPP4/CSRP1
CD8_EM	D28	BTM	T cell signaling and costimulation (M44)	10	0.450704	1.01016	0.46038	0.854992	0.782646	0.7923	1116	tags=30%, list=15%, signal=25%	IL7R/IL23A/ARHGDIB
CD8_EM	D28	BTM	T cell surface signature (S0)	21	0.36508	0.979932	0.490689	0.89704	0.813825	0.831265	779	tags=19%, list=11%, signal=17%	SIRPG/MAL/CLEC2D/CD320
CD8_EM	D28	Hallmark	HALLMARK_ESTROGEN_RESPONSE_LATE	75	-0.261282	-0.975381	0.509434	0.905565	0.909118	0.839165	2042	tags=37%, list=28%, signal=27%	ATP2B4/IL6ST/SLC7A5/STIL/CKB/DUSP2/ID2/COX6C/PRKAR2B/NRIP1/ZFP36/CLIC3/ITPK1/LSR/TOB1/SLC26A2/SLC9A3R1/S100A9/CHPT1/PRSS23/UGDH/BAG1/SLC22A5/DNAJC1/SLC1A4/JAK2/IMPA2/CACNA2D2
CD8_EM	D28	Hallmark	HALLMARK_MYC_TARGETS_V1	96	-0.250164	-0.978323	0.510831	0.905565	0.909118	0.839165	1598	tags=31%, list=22%, signal=25%	LDHA/SF3B3/HSP90AB1/NCBP2/BUB3/ILF2/SRPK1/SNRPB2/AP3S1/CYC1/RAD23B/UBE2L3/HNRNPA2B1/XPO1/PHB/NCBP1/ORC2/XRCC6/SNRPA1/SSBP1/EIF2S2/PRDX4/KPNB1/PPIA/MRPL9/COX5A/SNRPA/PSMD8/PSMC6/SRSF2
CD8_EM	D28	Hallmark	HALLMARK_FATTY_ACID_METABOLISM	71	0.283173	0.967158	0.520892	0.909617	0.909118	0.84292	970	tags=18%, list=13%, signal=16%	CPT1A/ADSL/HSD17B11/METAP1/APEX1/SERINC1/ECI1/RAP1GDS1/MDH2/DHCR24/ACAA2/CCDC58/NSDHL
CD8_EM	D28	BTM	nuclear pore complex (M106.0)	10	0.423063	0.948214	0.531911	0.914378	0.861189	0.847332	844	tags=30%, list=11%, signal=27%	NUP205/SEH1L/NUP37
CD8_EM	D28	Hallmark	HALLMARK_TGF_BETA_SIGNALING	26	-0.313457	-0.939473	0.547782	0.914378	0.909118	0.847332	1060	tags=23%, list=14%, signal=20%	KLF10/PPP1CA/PMEPA1/MAP3K7/TGFBR1/TGFB1
CD8_EM	D28	BTM	T cell activation (I) (M7.1)	41	0.303859	0.940861	0.55521	0.914378	0.878006	0.847332	522	tags=12%, list=7%, signal=11%	SIRPG/IL7R/MS4A1/DPP4/GATA3
CD8_EM	D28	Hallmark	HALLMARK_KRAS_SIGNALING_DN	37	0.308285	0.938463	0.562212	0.914378	0.909118	0.847332	1188	tags=24%, list=16%, signal=20%	GP1BA/ZBTB16/CAMK1D/LFNG/SNN/EDAR/RYR1/CCDC106/CALCB
CD8_EM	D28	BTM	T cell differentiation (Th2) (M19)	13	0.377956	0.908702	0.58179	0.914378	0.899129	0.847332	522	tags=23%, list=7%, signal=21%	MAL/DPP4/GATA3
CD8_EM	D28	Hallmark	HALLMARK_KRAS_SIGNALING_UP	73	-0.250531	-0.933262	0.594972	0.914378	0.909118	0.847332	1839	tags=37%, list=25%, signal=28%	ADAM8/TMEM176B/ETS1/CBX8/ID2/VWA5A/BPGM/TRIB2/SATB1/GYPC/LAPTM5/TNFAIP3/FBXO4/LCP1/IKZF1/DOCK2/MAFB/PLAUR/IRF8/EVI5/MTMR10/CMKLR1/ITGB2/SDCCAG8/AKT2/ADAM17/GALNT3
CD8_EM	D28	BTM	leukocyte activation and migration (M45)	11	0.391512	0.899083	0.604949	0.914378	0.912876	0.847332	32	tags=9%, list=0%, signal=9%	SIRPG
CD8_EM	D28	Hallmark	HALLMARK_PROTEIN_SECRETION	43	-0.273151	-0.91579	0.617204	0.914378	0.909118	0.847332	1561	tags=28%, list=21%, signal=22%	AP3S1/KIF1B/GBF1/IGF2R/STX12/OCRL/ARCN1/MON2/VPS4B/ATP6V1H/ABCA1/SEC31A
CD8_EM	D28	BTM	enriched in T cells (I) (M7.0)	49	0.285086	0.91363	0.617534	0.914378	0.912876	0.847332	522	tags=10%, list=7%, signal=10%	SIRPG/XCL2/IL7R/MAL/GATA3
CD8_EM	D28	Hallmark	HALLMARK_INFLAMMATORY_RESPONSE	95	0.255932	0.914894	0.631802	0.914378	0.909118	0.847332	937	tags=16%, list=13%, signal=14%	GP1BA/MYC/IL7R/PIK3R5/CD14/NFKB1/GPR183/TLR1/TNFSF10/CD82/RELA/RTP4/ACVR2A/LTA/SRI
CD8_EM	D28	Hallmark	HALLMARK_GLYCOLYSIS	73	0.264128	0.906756	0.63843	0.914378	0.909118	0.847332	1213	tags=19%, list=17%, signal=16%	PAXIP1/HAX1/GNE/SLC16A3/GALE/BIK/CYB5A/LHPP/ARPP19/MDH2/NSDHL/GOT2/PGM2/MPI
CD8_EM	D28	BTM	T cell activation and signaling (M5.1)	18	-0.316651	-0.86842	0.654283	0.914378	0.913692	0.847332	1247	tags=28%, list=17%, signal=23%	HLA-DRA/ZAP70/CD247/CD3G/IL12RB1
CD8_EM	D28	BTM	E2F1 targets (Q3) (M10.0)	13	-0.338498	-0.852321	0.663084	0.914378	0.913692	0.847332	582	tags=38%, list=8%, signal=35%	HMGA1/ZNF367/EZH2/WEE1/STMN1
CD8_EM	D28	Hallmark	HALLMARK_XENOBIOTIC_METABOLISM	67	0.263922	0.89319	0.664362	0.914378	0.909118	0.847332	1675	tags=27%, list=23%, signal=21%	AHCY/LPIN2/NDRG2/CYB5A/CROT/ACOX3/ARPP19/DDAH2/CSAD/CES1/IGFBP4/LEAP2/SLC35D1/ACP2/SPINT2/ECH1/PGD/CA2
CD8_EM	D28	Hallmark	HALLMARK_APICAL_JUNCTION	81	-0.239923	-0.909713	0.66506	0.914378	0.909118	0.847332	1358	tags=26%, list=18%, signal=21%	CAP1/ACTG1/TSC1/MAPK14/GNAI2/ATP1A3/AMIGO1/CDK8/BMP1/EVL/DHX16/TMEM8B/INPPL1/SYK/AKT3/VCAN/RHOF/CD99/AKT2/ITGA3/SIRPA
CD8_EM	D28	BTM	CD4 T cell surface signature Th2-stimulated (S7)	10	0.38004	0.851784	0.66834	0.914378	0.913692	0.847332	860	tags=20%, list=12%, signal=18%	MAL/TMEM200A
CD8_EM	D28	Hallmark	HALLMARK_P53_PATHWAY	88	0.252007	0.891374	0.681208	0.914378	0.909118	0.847332	1305	tags=20%, list=18%, signal=17%	APP/PERP/SESN1/ZBTB16/GM2A/CD82/CDKN2AIP/DDB2/CCP110/MAPKAPK3/GADD45A/RAD51C/DRAM1/SLC3A2/NOL8/CDKN2A/RNF19B/GLS2
CD8_EM	D28	Hallmark	HALLMARK_CHOLESTEROL_HOMEOSTASIS	39	0.280467	0.862521	0.69203	0.914378	0.909118	0.847332	426	tags=10%, list=6%, signal=10%	CLU/DHCR7/GNAI1/LGMN
CD8_EM	D28	Hallmark	HALLMARK_UV_RESPONSE_UP	64	0.26093	0.876038	0.696201	0.914378	0.909118	0.847332	1386	tags=23%, list=19%, signal=19%	CYB5R1/SULT1A1/CDC5L/PPAT/ASNS/GRPEL1/DGAT1/EIF2S3/HSPA2/PPP1R2/GGH/NR4A1/PLCL1/CREG1/SQSTM1
CD8_EM	D28	BTM	mitotic cell cycle in stimulated CD4 T cells (M4.5)	14	-0.322046	-0.828209	0.7	0.914378	0.913692	0.847332	588	tags=21%, list=8%, signal=20%	GRAP2/LAG3/GPR56
CD8_EM	D28	BTM	CORO1A-DEF6 network (I) (M32.2)	12	-0.333693	-0.821182	0.705475	0.914378	0.913692	0.847332	1473	tags=42%, list=20%, signal=33%	CLPTM1/CORO1A/SH2B1/AES/TGFB1
CD8_EM	D28	Hallmark	HALLMARK_E2F_TARGETS	94	-0.231378	-0.900726	0.70621	0.914378	0.909118	0.847332	1584	tags=29%, list=22%, signal=23%	ASF1A/RACGAP1/PPP1R8/XPO1/CDKN3/CSE1L/UBE2S/SMC4/ORC2/XRCC6/TCF19/LIG1/PTTG1/PRDX4/CTCF/EED/EZH2/WEE1/STMN1/SMC1A/CKS2/NBN/TP53/SNRPB/DDX39A/CDC25B/SRSF2
CD8_EM	D28	BTM	T cell activation (II) (M7.3)	24	-0.285879	-0.840111	0.708283	0.914378	0.913692	0.847332	1229	tags=29%, list=17%, signal=24%	ZAP70/NKG7/CD247/CD3G/IL12RB1/CRTAM/PTPN7
CD8_EM	D28	BTM	Monocyte surface signature (S4)	38	0.277284	0.849248	0.716396	0.914378	0.913692	0.847332	473	tags=13%, list=6%, signal=12%	FCGRT/LILRB1/SLC16A3/TLR1/SLC40A1
CD8_EM	D28	Hallmark	HALLMARK_HEME_METABOLISM	78	-0.235454	-0.886344	0.723584	0.914378	0.909118	0.847332	1861	tags=32%, list=25%, signal=24%	BMP2K/CDR2/PICALM/DCAF11/ELL2/ATP6V0A1/BSG/BPGM/NFE2L1/FECH/GYPC/HMBS/SLC10A3/SLC11A2/KLF3/KDM7A/YPEL5/KAT2B/TMEM9B/ARHGEF12/SYNJ1/CROCCP2/DCUN1D1/ARL2BP/BTRC
CD8_EM	D28	BTM	phosphatidylinositol signaling system (M101)	10	0.35753	0.801333	0.731445	0.914378	0.913692	0.847332	505	tags=20%, list=7%, signal=19%	IMPA1/SLC35A1
CD8_EM	D28	BTM	immune activation - generic cluster (M37.0)	114	0.236031	0.867438	0.751828	0.914378	0.913692	0.847332	1297	tags=20%, list=18%, signal=17%	RGL4/SLC22A15/GNAI1/NCAPD3/ATP8B4/MAL/TLR1/SLC40A1/S100A8/KIF16B/MYB/F5/DHCR24/NUP37/RAD51C/ROPN1L/TMEM176A/MCM3/CAMK4/KIAA0513/F13A1/RUNX2/TRAT1
CD8_EM	D28	Hallmark	HALLMARK_WNT_BETA_CATENIN_SIGNALING	17	0.312536	0.796883	0.753482	0.914378	0.910236	0.847332	1084	tags=24%, list=15%, signal=20%	MYC/GNAI1/RBPJ/SKP2
CD8_EM	D28	BTM	enriched in T cells (II) (M223)	10	-0.334352	-0.78285	0.754747	0.914378	0.913692	0.847332	53	tags=20%, list=1%, signal=20%	FGFBP2/SLC38A1
CD8_EM	D28	Hallmark	HALLMARK_OXIDATIVE_PHOSPHORYLATION	97	-0.223712	-0.877601	0.761626	0.914378	0.910236	0.847332	2037	tags=35%, list=28%, signal=26%	ISCA1/HADHA/LDHA/ACADVL/NDUFS7/HADHB/OAT/COX11/CS/BAX/COX6C/AIFM1/COX6B1/NDUFS8/CYC1/UQCRFS1/ISCU/RHOT1/COX6A1/ATP6V1D/COX8A/NDUFC2/CYCS/SUCLG1/ATP6V0C/COX5A/HSPA9/SLC25A5/COX15/ATP6V1H/MTRF1/TCIRG1/POR/NDUFB2
CD8_EM	D28	BTM	chaperonin mediated protein folding (I) (M204.0)	11	0.339253	0.779075	0.765889	0.914378	0.913692	0.847332	2122	tags=55%, list=29%, signal=39%	CCT4/CCT8/HSPE1/CCT2/CCT5/CCT7
CD8_EM	D28	Hallmark	HALLMARK_NOTCH_SIGNALING	13	0.317255	0.762762	0.787662	0.922162	0.918939	0.854545	1174	tags=23%, list=16%, signal=19%	LFNG/SKP1/CCND1
CD8_EM	D28	BTM	enriched in activated dendritic cells (II) (M165)	12	-0.308542	-0.759288	0.788173	0.922162	0.924065	0.854545	2016	tags=50%, list=27%, signal=36%	IFIT3/PRKAR2B/RBM47/BCL2A1/LAMP3/DAPK1
CD8_EM	D28	Hallmark	HALLMARK_UV_RESPONSE_DN	56	0.245257	0.804968	0.810443	0.928667	0.923528	0.860573	243	tags=7%, list=3%, signal=7%	AGGF1/MYC/NFKB1/MIOS
CD8_EM	D28	BTM	Activated (LPS) dendritic cell surface signature (S11)	14	-0.290077	-0.745994	0.814019	0.928667	0.927334	0.860573	1158	tags=36%, list=16%, signal=30%	SLC43A2/TMCC3/RNF144B/IFI6/LY75
CD8_EM	D28	BTM	myeloid cell enriched receptors and transporters (M4.3)	13	0.305592	0.734721	0.823838	0.928667	0.927334	0.860573	246	tags=15%, list=3%, signal=15%	CD14/SECTM1
CD8_EM	D28	BTM	cell cycle (III) (M103)	23	-0.26211	-0.762236	0.831873	0.928667	0.927334	0.860573	893	tags=17%, list=12%, signal=15%	PTTG1/WEE1/SMC1A/RBL2
CD8_EM	D28	Hallmark	HALLMARK_SPERMATOGENESIS	37	0.25371	0.772329	0.83871	0.928667	0.924787	0.860573	2026	tags=35%, list=28%, signal=26%	IDE/NPHP1/HSPA2/CSNK2A2/RPL39L/CAMK4/CHFR/COIL/NEFH/SIRT1/GSTM3/CCT6B/NF2
CD8_EM	D28	BTM	transmembrane transport (II) (M191)	10	0.313541	0.702741	0.846719	0.928667	0.92866	0.860573	194	tags=10%, list=3%, signal=10%	SPNS3
CD8_EM	D28	Hallmark	HALLMARK_ADIPOGENESIS	84	0.228951	0.803212	0.849294	0.928667	0.924787	0.860573	1779	tags=26%, list=24%, signal=20%	NKIRAS1/DHCR7/SULT1A1/QDPR/GRPEL1/PIM3/RAB34/DGAT1/MDH2/GADD45A/ACAA2/GPHN/NABP1/UCP2/SCP2/REEP6/IFNGR1/PHLDB1/ECH1/SAMM50/GHITM/EPHX2
CD8_EM	D28	BTM	collagen, TGFB family et al (M77)	10	0.303035	0.679194	0.868053	0.940391	0.932462	0.871437	2582	tags=50%, list=35%, signal=32%	GATA3/TGFB1I1/SEMA6A/CD9/ENG
CD8_EM	D28	BTM	TLR and inflammatory signaling (M16)	17	0.273865	0.698284	0.877611	0.942023	0.932462	0.87295	1044	tags=18%, list=14%, signal=15%	LILRB1/TLR1/TYROBP
CD8_EM	D28	Hallmark	HALLMARK_ESTROGEN_RESPONSE_EARLY	74	0.21815	0.7505	0.917443	0.957647	0.965022	0.887428	1612	tags=22%, list=22%, signal=17%	PEX11A/MYC/MAST4/DHCR7/CISH/MYB/KRT18/RPS6KA2/CCND1/IGFBP4/BCL2/SEC14L2/AREG/MAPT/LRIG1/MYBBP1A
CD8_EM	D28	BTM	cell cycle (I) (M4.1)	45	0.226609	0.715185	0.923487	0.957647	0.947019	0.887428	655	tags=13%, list=9%, signal=12%	NCAPD3/OIP5/NUSAP1/PLK4/POLA2/PRIM1
CD8_EM	D28	Hallmark	HALLMARK_PANCREAS_BETA_CELLS	10	-0.263914	-0.617927	0.925633	0.957647	0.965022	0.887428	1085	tags=40%, list=15%, signal=34%	SRP14/SRPRB/MAFB/AKT3
CD8_EM	D28	BTM	transcription regulation in cell development (M49)	19	-0.236871	-0.6597	0.928826	0.957647	0.947019	0.887428	641	tags=26%, list=9%, signal=24%	LST1/LYN/ARHGEF12/VCAN/STMN1
CD8_EM	D28	BTM	mismatch repair (I) (M22.0)	10	-0.259233	-0.606967	0.933092	0.957647	0.947019	0.887428	1531	tags=40%, list=21%, signal=32%	CENPK/RACGAP1/SSBP1/SMC1A
CD8_EM	D28	Hallmark	HALLMARK_ANDROGEN_RESPONSE	48	-0.203197	-0.698562	0.957765	0.974422	0.969807	0.902973	1830	tags=33%, list=25%, signal=25%	DBI/VAPA/ELL2/ITGAV/SRF/RRP12/DNAJB9/SCD/XRCC6/SLC26A2/B2M/PMEPA1/GNAI3/CDC14B/GSR/TMEM50A
CD8_EM	D28	Hallmark	HALLMARK_HYPOXIA	77	-0.192008	-0.722167	0.969807	0.978168	0.969807	0.906444	1786	tags=30%, list=24%, signal=23%	ETS1/EFNA1/SLC37A4/HMOX1/S100A4/TPI1/ZFP36/PLAC8/TKTL1/PNRC1/NDST2/TNFAIP3/ANXA2/GYS1/KLF6/B3GALT6/TPST2/CHST2/ENO1/PLAUR/HSPA5/GAPDH/PFKP
CD8_EM	D28	BTM	cell adhesion (GO) (M117)	16	0.215472	0.541008	0.981472	0.981472	0.981472	0.909506	2075	tags=31%, list=28%, signal=22%	SELPLG/BCL2/CXCR3/SPOCK2/NELL2
CD8_Naive	D28	BTM	MHC-TLR7-TLR8 cluster (M146)	13	0.824679	2.03372	0.000197628	0.0270751	0.0175889	0.0249636	439	tags=31%, list=5%, signal=29%	HLA-DRA/HLA-DRB1/HLA-DPB1/CD74
CD8_Naive	D28	BTM	mitotic cell division (M6)	10	-0.791751	-1.82931	0.00160933	0.0774949	0.0503434	0.0714514	814	tags=50%, list=9%, signal=46%	NDC80/CENPK/CENPM/ZWINT/KIF18A
CD8_Naive	D28	BTM	T cell activation and signaling (M5.1)	17	0.701515	1.85649	0.00215856	0.0774949	0.0503434	0.0714514	638	tags=24%, list=7%, signal=22%	HLA-DRA/HLA-DRB1/CCR7/TRAF3IP3
CD8_Naive	D28	BTM	platelet activation (II) (M32.1)	17	-0.700474	-1.87525	0.00264982	0.0774949	0.0503434	0.0714514	637	tags=53%, list=7%, signal=49%	MLF2/AKT1/EHMT2/GNAI2/TGFB1/ACAP1/ACTN4/SIPA1/HGS
CD8_Naive	D28	BTM	collagen, TGFB family et al (M77)	11	-0.773894	-1.83686	0.00282828	0.0774949	0.0503434	0.0714514	855	tags=36%, list=9%, signal=33%	JAM3/MEF2C/PTK2/COL6A2
CD8_Naive	D28	Hallmark	HALLMARK_TNFA_SIGNALING_VIA_NFKB	112	-0.392173	-1.55158	0.00450064	0.0961835	0.216031	0.0886825	1668	tags=31%, list=18%, signal=26%	CCL5/JUNB/BCL6/ZC3H12A/ICAM1/AREG/PANX1/KDM6B/SLC2A6/PDLIM5/MAP2K3/MARCKS/DUSP5/SIK1/TRIP10/CD44/YRDC/KLF9/TIPARP/RELB/TNFAIP3/NFKBIA/KLF6/CFLAR/EIF1/CD69/PPP1R15A/PNRC1/DUSP2/BCL2A1/ID2/CCNL1/PTGER4/NFAT5/GADD45A
CD8_Naive	D28	BTM	cell adhesion (GO) (M117)	18	0.666643	1.78868	0.00491449	0.0961835	0.0728982	0.0886825	1758	tags=50%, list=19%, signal=41%	LY9/CORO1A/SELPLG/CYTIP/LEF1/CXCR3/BCL2/PPP2R1A/PSTPIP1
CD8_Naive	D28	BTM	enriched in B cells (VI) (M69)	11	-0.700333	-1.66226	0.0129293	0.217194	0.158734	0.200256	1440	tags=55%, list=16%, signal=46%	P2RX5/HLA-DOB/FCRL1/CD200/CXCR5/PPAPDC1B
CD8_Naive	D28	BTM	CORO1A-DEF6 network (I) (M32.2)	17	-0.615712	-1.64834	0.0142682	0.217194	0.158734	0.200256	405	tags=24%, list=4%, signal=23%	TGFB1/ACAP1/SIPA1/HGS
CD8_Naive	D28	BTM	enriched in antigen presentation (II) (M95.0)	20	0.59147	1.62969	0.0190996	0.261664	0.188874	0.241258	213	tags=20%, list=2%, signal=20%	HLA-DRA/HLA-DRB1/HLA-DPB1/CD53
CD8_Naive	D28	Hallmark	HALLMARK_MITOTIC_SPINDLE	109	-0.355042	-1.40098	0.0227951	0.272833	0.382365	0.251556	1285	tags=30%, list=14%, signal=26%	CEP57/ARFIP2/PXN/MYH9/BCL2L11/ARHGEF3/KATNA1/TUBGCP5/RABGAP1/FLNB/VCL/PDLIM5/TUBGCP6/MARCKS/MYO1E/AURKA/TIAM1/KATNB1/NDC80/HDAC6/EPB41/LMNB1/TSC1/DOCK2/UXT/MAP3K11/HOOK3/ARF6/CSNK1D/ACTN4/DYNLL2/TAOK2/TBCD
CD8_Naive	D28	Hallmark	HALLMARK_TGF_BETA_SIGNALING	33	-0.486745	-1.53137	0.0238978	0.272833	0.382365	0.251556	1662	tags=45%, list=18%, signal=37%	RHOA/JUNB/FNTA/SMURF2/PPM1A/CDK9/SKI/BCAR3/TGFB1/RAB31/SKIL/PPP1R15A/TRIM33/BMPR1A/ID2
CD8_Naive	D28	BTM	enriched in antigen presentation (III) (M95.1)	12	0.655741	1.58998	0.0308057	0.324645	0.274171	0.299327	213	tags=25%, list=2%, signal=24%	HLA-DRA/HLA-DRB1/CD53
CD8_Naive	D28	BTM	platelet activation (I) (M32.0)	18	-0.563312	-1.53663	0.0347915	0.338664	0.27501	0.312252	454	tags=33%, list=5%, signal=32%	AKT1/GNAI2/TGFB1/ACAP1/ACTN4/HGS
CD8_Naive	D28	BTM	T cell activation (I) (M7.1)	37	0.466387	1.47986	0.03708	0.338664	0.27501	0.312252	2030	tags=38%, list=22%, signal=30%	CCR7/CORO1A/LEF1/SIT1/PTPN22/RORA/THEMIS/PRKCH/CRTAM/KLRK1/CD28/SIRPG/IL21R/DPP4
CD8_Naive	D28	Hallmark	HALLMARK_COMPLEMENT	93	-0.346489	-1.33478	0.0446222	0.371334	0.46196	0.342375	2203	tags=32%, list=24%, signal=25%	GCA/PDGFB/PIM1/DOCK9/PDP1/CTSH/FYN/FDX1/CALM1/CTSB/CCL5/USP8/DYRK2/SIRT6/KIF2A/AKAP10/ERAP2/JAK2/PIK3CG/DUSP5/CDK5R1/GNAI3/S100A9/TNFAIP3/GPD2/GMFB/GNAI2/HSPA5/HPCAL4/GRB2
CD8_Naive	D28	BTM	DNA repair (M76)	14	0.597778	1.51017	0.0485798	0.371334	0.322438	0.342375	558	tags=29%, list=6%, signal=27%	RFC4/PCNA/FANCD2/LIG1
CD8_Naive	D28	BTM	enriched in monocytes (IV) (M118.0)	32	-0.454949	-1.41843	0.0535751	0.371334	0.322438	0.342375	2067	tags=31%, list=22%, signal=24%	EVI5/LYZ/HLA-DMB/ACSL1/TNFRSF1B/BCL6/LRRK2/SMARCD3/PAK1/LY96
CD8_Naive	D28	BTM	enriched in NK cells (II) (M61.0)	11	-0.62957	-1.4943	0.0543434	0.371334	0.322438	0.342375	1514	tags=55%, list=16%, signal=46%	CD7/GPR56/TGFBR3/S1PR5/NKG7/KLRF1
CD8_Naive	D28	Hallmark	HALLMARK_APICAL_JUNCTION	78	-0.356237	-1.332	0.055919	0.371334	0.46196	0.342375	1647	tags=32%, list=18%, signal=27%	ITGB1/CRB3/SYK/SYMPK/ICAM1/NRTN/EVL/MPZL2/VCL/MSN/ARPC2/GNAI1/HRAS/MPP5/TIAL1/JAM3/VCAN/PTK2/TSC1/GNAI2/AKT2/ACTN4/MAP4K2/NLGN2/TAOK2
CD8_Naive	D28	Hallmark	HALLMARK_EPITHELIAL_MESENCHYMAL_TRANSITION	57	-0.385676	-1.35448	0.057745	0.371334	0.46196	0.342375	1647	tags=32%, list=18%, signal=26%	ITGB1/ENO2/SERPINE2/AREG/LGALS1/TGFBR3/TPM2/CD44/CALU/VCAN/MCM7/TNFAIP3/TAGLN/TGFB1/PPIB/COL6A2/ID2/GADD45A
CD8_Naive	D28	BTM	receptors, cell migration (M109)	10	0.644801	1.48501	0.0596303	0.371334	0.331694	0.342375	1217	tags=50%, list=13%, signal=43%	CCR7/CORO1A/NCKAP1L/LEF1/BCL2
CD8_Naive	D28	BTM	enriched in monocytes (II) (M11.0)	93	-0.332702	-1.28166	0.0709324	0.422511	0.371352	0.38956	1964	tags=41%, list=21%, signal=32%	KYNU/SIRPA/CYBB/FCER1G/GCA/HPSE/KIAA0513/FBP1/SGK1/MPEG1/CTSH/LILRB1/SULF2/SYK/RNF130/TYROBP/MGST1/SLC11A1/SLC15A3/SIGLEC9/FAM198B/MNDA/CD14/CLEC4E/KIAA1598/PLBD1/PTAFR/S100A9/RXRA/PLXDC2/ADAP2/TNFSF13/LILRA1/SCPEP1/CFD/RAB31/TYMP/LILRA5
CD8_Naive	D28	Hallmark	HALLMARK_DNA_REPAIR	111	0.329706	1.27339	0.076402	0.436128	0.523899	0.402116	1831	tags=26%, list=20%, signal=21%	TSG101/POLR2E/DGUOK/RFC4/PCNA/COX17/SURF1/RAD52/LIG1/SSRP1/BCAP31/DDB1/NT5C/NUDT9/POLL/ADRM1/GMPR2/TAF13/SF3A3/SRSF6/GPX4/RBX1/PDE4B/CETN2/RFC5/POLA2/POLR3C/ALYREF/POLR2H
CD8_Naive	D28	BTM	E2F1 targets (Q4) (M10.1)	11	0.590594	1.39758	0.100554	0.537324	0.473147	0.49542	1754	tags=45%, list=19%, signal=37%	PCNA/FBXO5/DCLRE1A/SKP2/POLA2
CD8_Naive	D28	BTM	mitotic cell cycle in stimulated CD4 T cells (M4.5)	17	-0.509737	-1.36463	0.106196	0.537324	0.473147	0.49542	1576	tags=47%, list=17%, signal=39%	ENO2/GPR56/CDCA7/NDC80/IFNG/CENPK/CENPM/MIR155HG
CD8_Naive	D28	BTM	B cell surface signature (S2)	34	0.421789	1.3133	0.106325	0.537324	0.473147	0.49542	50	tags=9%, list=1%, signal=9%	LY9/HLA-DRA/HLA-DPB1
CD8_Naive	D28	Hallmark	HALLMARK_PI3K_AKT_MTOR_SIGNALING	72	-0.336939	-1.24063	0.109818	0.537324	0.658908	0.49542	1778	tags=28%, list=19%, signal=23%	PLCG1/PRKCB/PLCB1/MYD88/SMAD2/MKNK2/PAK4/CXCR4/MAP2K3/AKT1/TIAM1/HRAS/CALR/NOD1/PRKAR2A/UBE2N/ACTR2/MAP2K6/RAC1/GRB2
CD8_Naive	D28	BTM	transcription elongation, RNA polymerase II (M234)	12	0.564973	1.36989	0.113744	0.537343	0.482058	0.495437	218	tags=17%, list=2%, signal=16%	POLR2E/NDUFB10
CD8_Naive	D28	BTM	myeloid cell enriched receptors and transporters (M4.3)	11	-0.560442	-1.33023	0.133939	0.600843	0.526095	0.553985	1947	tags=64%, list=21%, signal=50%	AMICA1/MPEG1/SULF2/SLC2A6/SLC15A3/CD14/LILRA1
CD8_Naive	D28	BTM	enriched in T cells (II) (M223)	10	0.581573	1.33939	0.135957	0.600843	0.526095	0.553985	2921	tags=60%, list=32%, signal=41%	LRRN3/LBH/CLEC2D/DPP4/PLEKHF1/DENND2D
CD8_Naive	D28	BTM	translation initiation factor 3 complex (M245)	10	-0.571126	-1.31957	0.14303	0.612345	0.530401	0.56459	1769	tags=50%, list=19%, signal=40%	EIF3K/EEF1G/EEF1B2/EIF3D/UXT
CD8_Naive	D28	BTM	viral sensing & immunity; IRF2 targets network (I) (M111.0)	13	0.532962	1.31432	0.149605	0.621086	0.532593	0.57265	1882	tags=46%, list=20%, signal=37%	LY86/USP18/PSMB8/FES/AIF1/BST2
CD8_Naive	D28	BTM	intracellular transport (M147)	13	-0.515245	-1.28561	0.16289	0.656349	0.557039	0.605162	1358	tags=38%, list=15%, signal=33%	NUP107/G3BP2/SEC63/RAD21/CLINT1
CD8_Naive	D28	Hallmark	HALLMARK_ESTROGEN_RESPONSE_EARLY	88	-0.304263	-1.16108	0.177984	0.660436	0.713077	0.608931	1442	tags=24%, list=16%, signal=20%	WFS1/AREG/MYB/NADSYN1/JAK2/FLNB/ITPK1/TGIF2/TIAM1/ABCA3/CD44/TIPARP/PRSS23/MED24/RAB31/ABHD2/NXT1/CHPT1/MYBBP1A/SEC14L2/TOB1
CD8_Naive	D28	BTM	enriched in B cells (I) (M47.0)	20	-0.444985	-1.2428	0.178608	0.660436	0.557039	0.608931	1440	tags=35%, list=16%, signal=30%	P2RX5/HLA-DOB/BLK/FCRL1/CD200/CXCR5/PPAPDC1B
CD8_Naive	D28	BTM	nuclear pore complex (M106.0)	12	-0.51822	-1.26168	0.181247	0.660436	0.557039	0.608931	1939	tags=42%, list=21%, signal=33%	NUP62/NUP155/NUP107/NUPL2/NUP160
CD8_Naive	D28	BTM	T cell surface signature (S0)	24	0.429107	1.23173	0.183187	0.660436	0.557039	0.608931	2459	tags=46%, list=27%, signal=34%	NPDC1/LRRN3/SIT1/PTPRCAP/CLEC2D/ITM2A/CD28/SIRPG/GPR171/GIMAP2/ICOS
CD8_Naive	D28	BTM	Naive B cell surface signature (S8)	12	-0.514054	-1.25154	0.189753	0.666568	0.557039	0.614584	1494	tags=67%, list=16%, signal=56%	CD37/FAM26F/HVCN1/GABBR1/CXCR4/FCRL3/CD200/PPAPDC1B
CD8_Naive	D28	BTM	mismatch repair (I) (M22.0)	20	0.444283	1.22414	0.198792	0.66924	0.557039	0.617048	409	tags=20%, list=4%, signal=19%	RFC4/MSH6/SMC2/PCNA
CD8_Naive	D28	BTM	KLF12 targets network (M32.3)	12	-0.508909	-1.23901	0.200284	0.66924	0.557039	0.617048	1070	tags=33%, list=12%, signal=30%	LTBP3/GNAI2/ACAP1/HGS
CD8_Naive	D28	BTM	transcription regulation in cell development (M49)	22	0.430519	1.20949	0.21031	0.68601	0.567199	0.63251	1151	tags=32%, list=12%, signal=28%	KLF4/BASP1/FBXO5/FES/CCNB1/MYH10/HMGB2
CD8_Naive	D28	Hallmark	HALLMARK_MYC_TARGETS_V1	150	0.27526	1.1106	0.223801	0.71304	0.713077	0.657432	1013	tags=15%, list=11%, signal=14%	GOT2/HNRNPC/HSPD1/RFC4/HDDC2/TUFM/SNRPG/MRPS18B/COPS5/SERBP1/ILF2/NDUFAB1/PCNA/EIF2S2/BUB3/PSMA6/SYNCRIP/TRIM28/PSMA1/HNRNPA3/ABCE1/NCBP1/MYC
CD8_Naive	D28	Hallmark	HALLMARK_HYPOXIA	94	-0.288957	-1.11566	0.235133	0.71902	0.713077	0.662946	2178	tags=33%, list=24%, signal=25%	FAM162A/PDGFB/GCNT2/PIM1/FBP1/ETS1/MYH9/WSB1/PAM/FOXO3/P4HA1/ENO2/CXCR4/PLIN2/B3GALT6/MAP3K1/NR3C1/TIPARP/TNFAIP3/MXI1/CASP6/KLF6/SLC25A1/HSPA5/PPP1R15A/PNRC1/PLAC8/PRDX5/PDK3/LDHA/GAPDH
CD8_Naive	D28	Hallmark	HALLMARK_P53_PATHWAY	121	-0.277429	-1.10656	0.236174	0.71902	0.713077	0.662946	2041	tags=27%, list=22%, signal=22%	ISCU/TM7SF3/TPRKB/MXD1/RNF19B/FOXO3/RPS12/AEN/DEF6/MKNK2/TRIAP1/PLK3/RETSAT/TXNIP/WRAP73/CDK5R1/HRAS/MXD4/RXRA/EPS8L2/RAD9A/RAP2B/TSPYL2/APAF1/APP/TGFB1/IRAK1/DDB2/PPP1R15A/SOCS1/CTSF/GADD45A/TOB1
CD8_Naive	D28	Hallmark	HALLMARK_ESTROGEN_RESPONSE_LATE	80	-0.295418	-1.11031	0.252372	0.729668	0.713077	0.672763	1442	tags=26%, list=16%, signal=22%	WFS1/AREG/PLK4/MYB/JAK2/FLNB/ITPK1/TIAM1/ABCA3/CD44/DNAJC1/S100A9/PRSS23/PDCD4/RAB31/ABHD2/NXT1/DUSP2/CHPT1/ID2/TOB1
CD8_Naive	D28	BTM	regulation of antigen presentation and immune response (M5.0)	59	0.323098	1.12666	0.256454	0.729668	0.640565	0.672763	1087	tags=15%, list=12%, signal=14%	HLA-DRA/HLA-DRB1/CCR7/HLA-DPB1/RPS6KA1/NCKAP1L/PTPN22/CSK/LILRB2
CD8_Naive	D28	BTM	leukocyte migration (M88.0)	11	0.499351	1.18167	0.261283	0.729668	0.640565	0.672763	2850	tags=64%, list=31%, signal=44%	LGALS4/PLS1/FUT4/RNF43/ACSL5/CLDN7/GPA33
CD8_Naive	D28	BTM	blood coagulation (M11.1)	11	-0.495332	-1.17569	0.26404	0.729668	0.640565	0.672763	2966	tags=55%, list=32%, signal=37%	GNB4/AMICA1/SIRPA/FCER1G/SYK/CFD
CD8_Naive	D28	BTM	CORO1A-DEF6 network (II) (M32.4)	12	-0.478149	-1.16412	0.266302	0.729668	0.640565	0.672763	298	tags=33%, list=3%, signal=32%	DGKZ/DEF6/ACAP1/HGS
CD8_Naive	D28	BTM	E2F1 targets (Q3) (M10.0)	16	0.441737	1.15619	0.275512	0.740101	0.645279	0.682383	514	tags=25%, list=6%, signal=24%	ATAD2/TLE4/PCNA/FBXO5
CD8_Naive	D28	Hallmark	HALLMARK_GLYCOLYSIS	109	-0.271993	-1.07328	0.29314	0.772312	0.713077	0.712081	1027	tags=18%, list=11%, signal=17%	AURKA/SPAG4/CD44/MDH2/CHPF2/CTH/VCAN/MED24/MXI1/CASP6/BPNT1/SLC35A3/XYLT2/HSPA5/CLN6/PYGB/PGLS/PDK3/LDHA/GLCE
CD8_Naive	D28	Hallmark	HALLMARK_KRAS_SIGNALING_UP	82	-0.283438	-1.06989	0.310171	0.795091	0.713077	0.733085	1551	tags=23%, list=17%, signal=19%	STRN/CXCR4/EMP1/MPZL2/AMMECR1/MAP3K1/ANKH/GYPC/YRDC/TNFAIP3/FLT4/TRIB2/ZNF639/DOCK2/AKT2/SATB1/PPP1R15A/LY96/ID2
CD8_Naive	D28	Hallmark	HALLMARK_OXIDATIVE_PHOSPHORYLATION	134	0.264065	1.04787	0.341404	0.795091	0.713077	0.733085	1670	tags=24%, list=18%, signal=20%	GOT2/MRPL15/NDUFS8/ATP6V1E1/TIMM17A/NDUFB5/NDUFA8/NDUFAB1/ECH1/TIMM9/COX17/SURF1/ACADM/ISCA1/UQCRC2/MRPL34/PMPCA/PHYH/UQCRH/ATP6V0E1/MRPS15/CYB5A/NDUFC1/PRDX3/GPX4/ATP6V1C1/CPT1A/NDUFA7/SDHC/COX6C/COX5A/MTX2
CD8_Naive	D28	BTM	enriched in cell cycle (M167)	14	-0.429984	-1.09313	0.341638	0.795091	0.778569	0.733085	1838	tags=64%, list=20%, signal=52%	DNM2/GSPT1/TSC2/PSMD3/RBM38/CDC34/AKT1/EHMT2/TGFB1
CD8_Naive	D28	Hallmark	HALLMARK_HEME_METABOLISM	106	-0.2636	-1.03758	0.363078	0.795091	0.713077	0.733085	1694	tags=20%, list=18%, signal=16%	CTSB/TSPAN5/HAGH/RBM38/FN3K/EIF2AK1/MAP2K3/PSMD9/CAST/NR3C1/GYPC/EPB41/MXI1/FOXJ2/ELL2/NNT/PGLS/YPEL5/TFRC/TCEA1/SEC14L1
CD8_Naive	D28	Hallmark	HALLMARK_KRAS_SIGNALING_DN	40	-0.320156	-1.0504	0.365337	0.795091	0.713077	0.733085	711	tags=12%, list=8%, signal=12%	IFNG/IFI44L/SKIL/SLC5A5/CACNA1F
CD8_Naive	D28	Hallmark	HALLMARK_APOPTOSIS	103	-0.264776	-1.03663	0.365356	0.795091	0.713077	0.733085	1605	tags=23%, list=17%, signal=19%	TSPO/ENO2/EMP1/RETSAT/TXNIP/DNAJA1/HSPB1/TGFBR3/PLCB2/CD14/CD44/ANKH/CTH/BID/PDCD4/PTK2/CASP6/CFLAR/APP/ERBB3/PAK1/SATB1/CD69/GADD45A
CD8_Naive	D28	BTM	purine nucleotide biosynthesis (M212)	11	-0.454899	-1.07972	0.366465	0.795091	0.778569	0.733085	1355	tags=36%, list=15%, signal=31%	GMPS/PAICS/ATIC/IMPDH2
CD8_Naive	D28	BTM	type I interferon response (M127)	10	0.468471	1.07891	0.368118	0.795091	0.778569	0.733085	318	tags=10%, list=3%, signal=10%	USP18
CD8_Naive	D28	Hallmark	HALLMARK_IL6_JAK_STAT3_SIGNALING	38	-0.323445	-1.04808	0.372276	0.795091	0.713077	0.733085	1033	tags=29%, list=11%, signal=26%	IL15RA/IL1B/PIM1/TNFRSF1B/MYD88/CD14/CD44/TGFB1/STAT3/SOCS1/GRB2
CD8_Naive	D28	Hallmark	HALLMARK_HEDGEHOG_SIGNALING	11	-0.451963	-1.07275	0.373939	0.795091	0.713077	0.733085	2025	tags=55%, list=22%, signal=43%	TLE3/MYH9/TLE1/CDK5R1/NRCAM/DPYSL2
CD8_Naive	D28	BTM	innate antiviral response (M150)	10	-0.466442	-1.0777	0.374774	0.795091	0.778569	0.733085	2260	tags=60%, list=24%, signal=45%	PLSCR1/OAS1/OASL/APOBEC3A/EIF2AK2/RXRA
CD8_Naive	D28	BTM	cell cycle and transcription (M4.0)	141	-0.252237	-1.03077	0.376163	0.795091	0.778569	0.733085	1557	tags=25%, list=17%, signal=21%	SYK/CDC7/RNF130/TYROBP/PLK4/PAICS/SLC11A1/SLC15A3/CDCA7/MARCKS/FAM198B/MNDA/CD14/AURKA/MCM2/CLEC4E/KIAA1598/PLBD1/PTAFR/S100A9/RXRA/NDC80/VCAN/TNFSF13/LMNB1/CENPK/LILRA1/SCPEP1/CFD/CENPM/RAB31/ZWINT/KIF18A/TYMP/CKS1B
CD8_Naive	D28	Hallmark	HALLMARK_XENOBIOTIC_METABOLISM	83	0.280847	1.03537	0.378332	0.795091	0.713077	0.733085	1290	tags=18%, list=14%, signal=16%	HES6/DHRS7/ACSM1/ECH1/ARG2/GSTO1/CAT/ADH5/GSS/TMBIM6/CA2/LONP1/CBR1/CYB5A/SPINT2
CD8_Naive	D28	Hallmark	HALLMARK_NOTCH_SIGNALING	16	0.400609	1.04854	0.390244	0.795091	0.713077	0.733085	2195	tags=44%, list=24%, signal=33%	LFNG/SAP30/RBX1/DLL1/NOTCH1/KAT2A/PPARD
CD8_Naive	D28	Hallmark	HALLMARK_MYOGENESIS	67	-0.283748	-1.02924	0.392585	0.795091	0.713077	0.733085	956	tags=16%, list=10%, signal=15%	TPM2/PKIA/MEF2C/TAGLN/APP/ERBB3/PDE4DIP/CFD/TGFB1/AKT2/COL6A2
CD8_Naive	D28	Hallmark	HALLMARK_SPERMATOGENESIS	42	0.315876	1.03195	0.396042	0.795091	0.713077	0.733085	653	tags=14%, list=7%, signal=13%	HSPA2/RFC4/LDHC/TLE4/NEFH/POMC
CD8_Naive	D28	Hallmark	HALLMARK_IL2_STAT5_SIGNALING	118	0.261828	1.02115	0.400447	0.795091	0.713077	0.733085	1485	tags=20%, list=16%, signal=17%	BATF/ST3GAL4/PTRH2/MAFF/NDRG1/CISH/GSTO1/CCND2/TWSG1/IFITM3/CA2/IL2RA/PUS1/RABGAP1L/BCL2L1/MYC/TNFRSF4/RORA/BCL2/ITGA6/CSF1/SERPINB6/GPX4/PRKCH
CD8_Naive	D28	Hallmark	HALLMARK_INTERFERON_ALPHA_RESPONSE	76	-0.272831	-1.0151	0.411254	0.804884	0.713077	0.742113	2070	tags=30%, list=22%, signal=24%	UBA7/PARP12/IL15/TRIM14/B2M/EIF2AK2/PSME1/MX1/TXNIP/IFITM2/TRIM5/CMPK2/NCOA7/CMTR1/LY6E/IFI44/GBP4/IFI44L/MOV10/SP110/CD47/ISG15/PNPT1
