## Extended Data Table 6 for "Influenza vaccination and single cell multiomics reveal sex dimorphic immune imprints of prior mild COVID-19" (part 26 of 27)

### Sheet: COVR-F Post- vs. Pre-vax (continued)
Whole blood and single-cell pseudobulk gene set enrichment analysis (GESA) results for the comparison between post- and pre-vaccination COVR-F. Only subjects 65 years of age or above are included.
CD8_Naive	D28	BTM	cell cycle, ATP binding (M144)	14	-0.403869	-1.02673	0.421687	0.806996	0.852272	0.744061	1133	tags=36%, list=12%, signal=31%	RBM7/PCNP/UBA3/RAD21/MCTS1
CD8_Naive	D28	BTM	enriched in T cells (I) (M7.0)	44	0.307622	1.01227	0.430924	0.806996	0.852272	0.744061	1880	tags=27%, list=20%, signal=22%	GIMAP7/PRF1/LEF1/SIT1/PTPRCAP/RORA/GIMAP6/PRKCH/SAMD3/ITM2A/CD28/SIRPG
CD8_Naive	D28	Hallmark	HALLMARK_ALLOGRAFT_REJECTION	123	0.256519	1.00622	0.432287	0.806996	0.713077	0.744061	1049	tags=15%, list=11%, signal=13%	HLA-DRA/PRF1/TRAF2/LY86/IL18RAP/CD74/IFNAR2/CCND2/IL27RA/SIT1/MAP3K7/TNF/IL16/IL2RA/CSK/ABCE1/MRPL3/CXCR3
CD8_Naive	D28	BTM	enriched in myeloid cells and monocytes (M81)	15	0.391129	1.00769	0.441074	0.806996	0.853381	0.744061	1372	tags=27%, list=15%, signal=23%	PCSK6/ACTN1/MYH10/FKBP1B
CD8_Naive	D28	Hallmark	HALLMARK_ADIPOGENESIS	109	0.260821	1.00434	0.441786	0.806996	0.713077	0.744061	906	tags=15%, list=10%, signal=13%	RTN3/MRPL15/UCP2/DGAT1/ESYT1/COQ3/NDUFAB1/DHRS7/ECH1/ACADM/JAGN1/PPP1R15B/CAT/RNF11/PHYH/PHLDB1
CD8_Naive	D28	Hallmark	HALLMARK_CHOLESTEROL_HOMEOSTASIS	45	0.302177	0.999754	0.453131	0.80774	0.713077	0.744747	1262	tags=20%, list=14%, signal=17%	FADS2/S100A11/ECH1/SQLE/FDPS/SCD/ALDOC/LSS/TM7SF2
CD8_Naive	D28	BTM	viral sensing & immunity; IRF2 targets network (II) (M111.1)	10	0.435475	1.00292	0.453985	0.80774	0.859674	0.744747	2286	tags=50%, list=25%, signal=38%	USP18/PSMB8/DDX58/BST2/PSMB10
CD8_Naive	D28	Hallmark	HALLMARK_PROTEIN_SECRETION	57	0.286553	0.991428	0.460529	0.808878	0.713077	0.745796	2104	tags=32%, list=23%, signal=25%	TSG101/SCRN1/CLTA/ARFGAP3/GALC/CTSC/AP3B1/YKT6/COPB2/VPS4B/ADAM10/SGMS1/SNX2/COPB1/YIPF6/GOSR2/IGF2R/ATP6V1H
CD8_Naive	D28	BTM	cell cycle (I) (M4.1)	54	0.284495	0.973909	0.490278	0.850229	0.8932	0.783923	938	tags=19%, list=10%, signal=17%	RFC4/MKI67/SMC2/FOXM1/PCNA/FBXO5/FANCD2/FAM83D/CCNB1/CKS2
CD8_Naive	D28	BTM	mitotic cell cycle - DNA replication (M4.4)	16	-0.36875	-0.967419	0.499077	0.850953	0.8932	0.78459	2029	tags=44%, list=22%, signal=34%	POLA1/MCM4/CDC7/PLK4/MCM2/PRIM2/MCM7
CD8_Naive	D28	BTM	enriched in B cells (III) (M47.2)	10	-0.421177	-0.973115	0.503118	0.850953	0.8932	0.78459	1260	tags=30%, list=14%, signal=26%	FCRL3/MEF2C/CD69
CD8_Naive	D28	BTM	DC surface signature (S5)	24	-0.324631	-0.952038	0.521588	0.868301	0.8932	0.800585	741	tags=42%, list=8%, signal=38%	CD58/GPR137B/TSPAN33/ALCAM/CD151/EMP1/DIRC2/SLC38A6/GPR157/TFRC
CD8_Naive	D28	BTM	enriched in activated dendritic cells (II) (M165)	10	-0.412613	-0.953328	0.526051	0.868301	0.8932	0.800585	1345	tags=20%, list=15%, signal=17%	MGST1/BCL2A1
CD8_Naive	D28	BTM	T & B cell development, activation (M62.0)	19	-0.342066	-0.943203	0.540646	0.873485	0.8932	0.805365	746	tags=26%, list=8%, signal=24%	CD7/CD3G/GPM6B/PTK2/UBASH3A
CD8_Naive	D28	BTM	myeloid, dendritic cell activation via NFkB (II) (M43.1)	10	-0.408065	-0.94282	0.541943	0.873485	0.8932	0.805365	1668	tags=50%, list=18%, signal=41%	BIRC3/CCL5/ICAM1/RELB/NFKBIA
CD8_Naive	D28	BTM	chaperonin mediated protein folding (I) (M204.0)	10	0.403975	0.930374	0.551978	0.879313	0.8932	0.810738	1643	tags=30%, list=18%, signal=25%	HSPD1/CCT3/CCT5
CD8_Naive	D28	Hallmark	HALLMARK_G2M_CHECKPOINT	114	-0.23983	-0.950576	0.561294	0.882045	0.8241	0.813257	1562	tags=22%, list=17%, signal=18%	CHMP1A/CDC7/POLE/PLK4/PRMT5/STAG1/TFDP1/MARCKS/SMARCC1/NCL/AURKA/MCM2/PRIM2/TNPO2/HNRNPU/NDC80/CCNT1/LMNB1/SFPQ/FOXN3/TGFB1/RAD21/SRSF2/HMGA1/CKS1B
CD8_Naive	D28	Hallmark	HALLMARK_WNT_BETA_CATENIN_SIGNALING	24	0.323399	0.928297	0.566569	0.882045	0.8241	0.813257	2195	tags=38%, list=24%, signal=29%	CCND2/LEF1/MYC/RBPJ/SKP2/DLL1/NOTCH1/KAT2A/PPARD
CD8_Naive	D28	BTM	NK cell surface signature (S1)	19	0.335692	0.914426	0.580012	0.892827	0.917041	0.823198	1789	tags=53%, list=19%, signal=43%	IL18RAP/GPR114/ENPP5/ADRB2/SLC7A5/CD97/IL18R1/KLRK1/PVRIG/DLL1
CD8_Naive	D28	BTM	TLR and inflammatory signaling (M16)	17	-0.336127	-0.899853	0.599674	0.904038	0.917041	0.833535	1755	tags=29%, list=19%, signal=24%	LILRB1/MYD88/TYROBP/SIGLEC9/LY96
CD8_Naive	D28	BTM	regulation of signal transduction (M3)	20	-0.324487	-0.906259	0.600493	0.904038	0.917041	0.833535	1661	tags=35%, list=18%, signal=29%	HPSE/SULF2/BCL6/SYK/ADAP2/PTK2/UBASH3A
CD8_Naive	D28	BTM	myeloid, dendritic cell activation via NFkB (I) (M43.0)	10	-0.385502	-0.89069	0.607926	0.905281	0.917041	0.834681	1668	tags=40%, list=18%, signal=33%	CCL5/ICAM1/RELB/SAMSN1
CD8_Naive	D28	BTM	spliceosome (M250)	10	-0.381842	-0.882233	0.624422	0.919847	0.925423	0.848111	984	tags=30%, list=11%, signal=27%	SNRPD2/SNRPA/SF3B14
CD8_Naive	D28	BTM	cell division (stimulated CD4+ T cells) (M46)	10	-0.378798	-0.8752	0.634279	0.924428	0.925423	0.852334	1367	tags=60%, list=15%, signal=51%	ZNRF1/GNB4/GGH/MYB/CDCA7/ZWINT
CD8_Naive	D28	BTM	T cell activation (III) (M7.4)	12	0.352267	0.854144	0.656793	0.936836	0.926946	0.863775	1268	tags=25%, list=14%, signal=22%	LEF1/RORA/THEMIS
CD8_Naive	D28	Hallmark	HALLMARK_MTORC1_SIGNALING	134	0.230875	0.916163	0.660644	0.936836	0.900417	0.863775	1262	tags=17%, list=14%, signal=15%	HSPD1/FADS2/CORO1A/COPS5/ARPC5L/EEF1E1/EIF2S2/SORD/SQLE/SQSTM1/SCD/PSAT1/SLC37A4/CTSC/SKAP2/HSP90B1/HSPA4/SEC11A/PPIA/YKT6/PDAP1/ADIPOR2/TM7SF2
CD8_Naive	D28	BTM	Resting dendritic cell surface signature (S10)	28	0.290574	0.86811	0.672387	0.936836	0.926946	0.863775	1544	tags=25%, list=17%, signal=21%	PLD3/SLAMF8/SPINT2/SRD5A3/DENND1B/TTYH3/LPCAT2
CD8_Naive	D28	BTM	enriched in NK cells (I) (M7.2)	31	0.283178	0.866995	0.673745	0.936836	0.926946	0.863775	300	tags=10%, list=3%, signal=9%	GIMAP7/PRF1/IL18RAP
CD8_Naive	D28	BTM	extracellular matrix (II) (M2.1)	14	0.331849	0.838353	0.676983	0.936836	0.926946	0.863775	1737	tags=36%, list=19%, signal=29%	CST3/ENTPD1/LILRB2/RETN/GRN
CD8_Naive	D28	BTM	enriched in NK cells (III) (M157)	12	-0.343856	-0.837169	0.692183	0.939017	0.933398	0.865786	1514	tags=33%, list=16%, signal=28%	CD7/GPR18/PPP1R16B/CX3CR1
CD8_Naive	D28	Hallmark	HALLMARK_COAGULATION	36	-0.267647	-0.859557	0.704307	0.939017	0.900417	0.865786	2508	tags=33%, list=27%, signal=24%	TIMP1/MSRB2/PDGFB/ISCU/CTSH/FYN/USP11/CTSB/ARF4/PRSS23/CFD/RAC1
CD8_Naive	D28	Hallmark	HALLMARK_PEROXISOME	67	-0.242946	-0.88124	0.705932	0.939017	0.900417	0.865786	1745	tags=24%, list=19%, signal=20%	IDH2/PEX11B/ACSL1/TSPO/ERCC3/RETSAT/SMARCC1/PABPC1/MLYCD/HRAS/CLN8/FIS1/CLN6/ABCB9/PRDX5/GSTK1
CD8_Naive	D28	Hallmark	HALLMARK_BILE_ACID_METABOLISM	56	0.25251	0.870085	0.707002	0.939017	0.900417	0.865786	2268	tags=32%, list=25%, signal=24%	FADS2/ISOC1/SLC23A2/PEX11A/CAT/ABCD3/PHYH/SLC29A1/PEX16/APOA1/GCLM/NR3C2/SLC27A5/PEX6/PIPOX/HSD17B11/ABCD1/ABCD2
CD8_Naive	D28	Hallmark	HALLMARK_INTERFERON_GAMMA_RESPONSE	136	-0.221768	-0.902269	0.712831	0.939017	0.900417	0.865786	1986	tags=26%, list=22%, signal=20%	PIM1/PARP12/IL15/TRIM14/B2M/PELI1/TAPBP/ARID5B/CCL5/MYD88/EIF2AK2/PSME1/ICAM1/GPR18/MX1/TXNIP/JAK2/IFITM2/CMPK2/CMTR1/LY6E/IFI44/GBP4/IFI44L/TNFAIP3/NOD1/NFKBIA/ARL4A/SP110/ZBP1/STAT3/ISG15/CD69/SOCS1/PNPT1
CD8_Naive	D28	BTM	small GTPase mediated signal transduction (M215)	13	-0.319403	-0.796955	0.746257	0.969808	0.96072	0.894175	2066	tags=31%, list=22%, signal=24%	ARHGAP9/FGD3/ARHGAP25/HMHA1
CD8_Naive	D28	BTM	enriched in monocytes (surface) (M118.1)	10	0.338956	0.780631	0.757702	0.969808	0.96072	0.894175	1084	tags=20%, list=12%, signal=18%	NFAM1/C1orf162
CD8_Naive	D28	Hallmark	HALLMARK_E2F_TARGETS	122	-0.220238	-0.879162	0.764744	0.969808	0.941224	0.894175	1468	tags=20%, list=16%, signal=17%	BRMS1L/POLE/PLK4/NUP107/PAICS/STAG1/CSE1L/DUT/NAP1L1/AURKA/MCM2/PRIM2/EIF2S1/RFC2/SNRPB/MCM7/XRCC6/LMNB1/CENPM/RAD21/TFRC/SRSF2/HMGA1/CKS1B
CD8_Naive	D28	BTM	T cell differentiation (Th2) (M19)	16	-0.298495	-0.783104	0.778142	0.969808	0.96072	0.894175	868	tags=19%, list=9%, signal=17%	PKIA/CD3G/UBASH3A
CD8_Naive	D28	Hallmark	HALLMARK_APICAL_SURFACE	19	-0.27678	-0.763184	0.809426	0.969808	0.948471	0.894175	1661	tags=21%, list=18%, signal=17%	SULF2/HSPB1/APP/NCOA6
CD8_Naive	D28	BTM	Activated (LPS) dendritic cell surface signature (S11)	16	-0.290174	-0.761272	0.810129	0.969808	0.96072	0.894175	1015	tags=19%, list=11%, signal=17%	IFI6/LY75/GPR157
CD8_Naive	D28	BTM	regulation of transcription, transcription factors (M213)	16	0.28335	0.74163	0.816585	0.969808	0.96072	0.894175	2440	tags=44%, list=26%, signal=32%	FMR1/DUSP10/MED23/PPP1R12A/BTAF1/PTBP2/CLK4
CD8_Naive	D28	BTM	respiratory electron transport chain (mitochondrion) (M238)	13	-0.297785	-0.743015	0.817887	0.969808	0.96072	0.894175	2578	tags=62%, list=28%, signal=44%	ATP5I/NDUFC2/NDUFA4/NDUFS4/NDUFA6/ATP5O/NDUFB2/NDUFA2
CD8_Naive	D28	BTM	T cell differentiation (M14)	11	0.305504	0.722945	0.825812	0.969808	0.96072	0.894175	1856	tags=27%, list=20%, signal=22%	LRRN3/NOG/CD28
CD8_Naive	D28	Hallmark	HALLMARK_ANDROGEN_RESPONSE	65	-0.228233	-0.824409	0.826591	0.969808	0.948471	0.894175	2004	tags=29%, list=22%, signal=23%	GSR/SGK1/B2M/SEC24D/UBE2J1/ARID5B/IQGAP2/SRF/PDLIM5/AKT1/SPCS3/ANKH/GNAI3/HMGCR/XRCC6/SMS/ELL2/ABHD2/XRCC5
CD8_Naive	D28	BTM	respiratory electron transport chain (mitochondrion) (M219)	17	-0.274303	-0.734342	0.843049	0.969808	0.96072	0.894175	497	tags=29%, list=5%, signal=28%	COX5B/COX8A/COX6A1/UQCRFS1/ATP5L
CD8_Naive	D28	Hallmark	HALLMARK_INFLAMMATORY_RESPONSE	79	-0.21862	-0.820158	0.84507	0.969808	0.948471	0.894175	2641	tags=34%, list=29%, signal=25%	SLC7A1/PSEN1/GPR132/TIMP1/CYBB/SLAMF1/GABBR1/SEMA4D/IL15RA/PVR/IL1B/IL15/MXD1/TNFRSF1B/TAPBP/CCL5/EIF2AK2/ICAM1/BEST1/CD14/GNAI3/PTAFR/LY6E/NFKBIA/KLF6/CD69/PTGER4
CD8_Naive	D28	BTM	respiratory electron transport chain (mitochondrion) (M216)	10	0.308954	0.711536	0.84516	0.969808	0.96072	0.894175	2034	tags=40%, list=22%, signal=31%	NDUFB10/NDUFA7/COX6C/NDUFB7
CD8_Naive	D28	Hallmark	HALLMARK_UNFOLDED_PROTEIN_RESPONSE	77	-0.218485	-0.814699	0.849672	0.969808	0.948471	0.894175	1851	tags=35%, list=20%, signal=28%	DNAJB9/PDIA5/SRPRB/HYOU1/CEBPG/NOLC1/NPM1/RPS14/EDC4/ATF4/NOP14/WFS1/CXXC1/PDIA6/KHSRP/EIF2AK3/SPCS3/EIF2S1/EEF2/CNOT4/TTC37/NFYA/CALR/TSPYL2/BAG3/HSPA5/CKS1B
CD8_Naive	D28	BTM	immune activation - generic cluster (M37.0)	129	-0.20827	-0.84006	0.852204	0.969808	0.96072	0.894175	2093	tags=25%, list=23%, signal=19%	CKAP2/KIAA0513/LYZ/LAT/FBP1/SGK1/ACSL1/SULF2/BCL6/CD7/MYB/MGST1/CSE1L/SIGLEC9/GNAI1/FCGR3A/NCAPD3/LRRK2/RFC2/JAM3/FAM105A/PLXDC2/MEF2C/CD3G/ADAP2/MCM7/PTK2/CCR9/UBASH3A/RGL4/LY96/LILRA5
CD8_Naive	D28	BTM	enriched in neutrophils (I) (M37.1)	13	-0.278483	-0.694852	0.870902	0.969808	0.96072	0.894175	1937	tags=38%, list=21%, signal=30%	RNF24/MXD1/FCGR3A/PTAFR/RGL4
CD8_Naive	D28	BTM	cell cycle (III) (M103)	25	-0.245584	-0.725862	0.875309	0.969808	0.96072	0.894175	2276	tags=36%, list=25%, signal=27%	CDC23/RBL2/MCM4/CDC7/TFDP1/ATR/MCM2/MCM7/RAD21
CD8_Naive	D28	BTM	T cell activation (II) (M7.3)	22	-0.24648	-0.707014	0.885714	0.969808	0.96072	0.894175	746	tags=18%, list=8%, signal=17%	CCL5/CD3G/IFNG/NKG7
CD8_Naive	D28	BTM	T cell activation (IV) (M52)	10	0.284353	0.65488	0.895846	0.969808	0.96072	0.894175	3094	tags=40%, list=34%, signal=27%	SELL/SPI1/PTPN6/UNC93B1
CD8_Naive	D28	BTM	plasma cells & B cells, immunoglobulins (M156.0)	12	-0.27152	-0.661054	0.902187	0.969808	0.96072	0.894175	1512	tags=33%, list=16%, signal=28%	ITM2C/P2RX5/BLK/FCRL1
CD8_Naive	D28	Hallmark	HALLMARK_FATTY_ACID_METABOLISM	85	0.209092	0.77354	0.910714	0.969808	0.97331	0.894175	1584	tags=19%, list=17%, signal=16%	CBR3/ECH1/GRHPR/ACADM/METAP1/CA2/CBR1/ADIPOR2/PCBD1/MCEE/S100A10/CPT2/EHHADH/CPT1A/SDHC/ACSS1
CD8_Naive	D28	BTM	golgi membrane (II) (M237)	12	0.262186	0.635722	0.910742	0.969808	0.96072	0.894175	1505	tags=25%, list=16%, signal=21%	COPB2/SGMS1/C1GALT1C1
CD8_Naive	D28	BTM	endoplasmic reticulum (M37.2)	11	-0.265334	-0.629778	0.915556	0.969808	0.96072	0.894175	1949	tags=36%, list=21%, signal=29%	SGK1/ACSL1/WFS1/MGST1
CD8_Naive	D28	BTM	leukocyte activation and migration (M45)	11	-0.265124	-0.629281	0.91596	0.969808	0.96072	0.894175	254	tags=27%, list=3%, signal=27%	FCER1G/FYN/ITGAL
CD8_Naive	D28	Hallmark	HALLMARK_UV_RESPONSE_UP	84	0.207785	0.768118	0.917787	0.969808	0.97331	0.894175	1516	tags=18%, list=16%, signal=15%	HSPA2/RFC4/PSMC3/DGAT1/APOM/SQSTM1/TMBIM6/TGFBRAP1/CA2/YKT6/PDAP1/E2F5/EIF2S3/AQP3/ATP6V1C1
CD8_Naive	D28	BTM	Monocyte surface signature (S4)	42	-0.218813	-0.725019	0.9208	0.969808	0.96072	0.894175	1755	tags=31%, list=19%, signal=25%	TMEM71/AMICA1/GLIPR1/MFSD1/LILRB1/TNFRSF1B/ANO10/TMEM154/SLC11A1/SIGLEC9/TMEM55A/TNFRSF10B/PTAFR
CD8_Naive	D28	BTM	cell division - E2F transcription network (M4.8)	13	0.247514	0.610389	0.938933	0.969808	0.96072	0.894175	2310	tags=38%, list=25%, signal=29%	PCNA/RFC5/DNMT1/MCM3/TIMELESS
CD8_Naive	D28	BTM	enriched in B cells (II) (M47.1)	13	0.247448	0.610225	0.93913	0.969808	0.96072	0.894175	1041	tags=15%, list=11%, signal=14%	PAWR/BCL11A
CD8_Naive	D28	Hallmark	HALLMARK_MYC_TARGETS_V2	41	-0.211425	-0.697158	0.945069	0.969808	0.97331	0.894175	2381	tags=32%, list=26%, signal=24%	NOC4L/HK2/GRWD1/NOLC1/NPM1/MCM4/MRTO4/CBX3/TMEM97/PLK4/UTP20/DUSP2/MYBBP1A
CD8_Naive	D28	Hallmark	HALLMARK_UV_RESPONSE_DN	51	-0.204492	-0.702053	0.953033	0.969808	0.97331	0.894175	1918	tags=24%, list=21%, signal=19%	FYN/IGF1R/TGFBR2/KALRN/TGFBR3/PDLIM5/NR3C1/RXRA/DYRK1A/SIPA1L1/AGGF1/BMPR1A
CD8_Naive	D28	BTM	transmembrane transport (II) (M191)	12	-0.237914	-0.579236	0.95565	0.969808	0.96651	0.894175	898	tags=25%, list=10%, signal=23%	ATP8A1/AXIN2/SLC35A3
CD8_Naive	D28	BTM	enriched in activated dendritic cells/monocytes (M64)	11	-0.222273	-0.527573	0.974545	0.980967	0.974545	0.904465	2467	tags=36%, list=27%, signal=27%	SIRPA/IL1B/SLC15A3/MARCKS
CD8_Naive	D28	Hallmark	HALLMARK_REACTIVE_OXYGEN_SPECIES_PATHWAY	36	0.191718	0.603256	0.980967	0.980967	0.980967	0.904465	2025	tags=22%, list=22%, signal=17%	CAT/SRXN1/FES/EGLN2/GPX4/GCLM/HMOX2/ATOX1
CD8_Naive	D1	Hallmark	HALLMARK_INTERFERON_GAMMA_RESPONSE	136	0.515755	2.02653	0.000176897	0.00887076	0.00438596	0.00783817	1689	tags=40%, list=18%, signal=34%	PSMB9/STAT1/PSMB10/MT2A/TAP1/PSME2/APOL6/DDX60/PSME1/UBE2L6/RNF213/SAMD9L/PARP14/EPSTI1/IL15RA/NUP93/IFNAR2/B2M/HIF1A/RTP4/MYD88/XAF1/TAPBP/PSMB8/IL2RB/GZMA/LYSMD2/LATS2/DDX58/VAMP8/BST2/RBCK1/CMTR1/TRAFD1/STAT2/IRF1/IFI35/IFIT2/UPP1/LGALS3BP/GBP4/OASL/IFIT3/CD74/PSMB2/HLA-B/FGL2/OAS2/ISOC1/CMPK2/SP110/USP18/NMI/BANK1/SLC25A28
CD8_Naive	D1	Hallmark	HALLMARK_INTERFERON_ALPHA_RESPONSE	76	0.574284	2.05983	0.000182749	0.00887076	0.00438596	0.00783817	1201	tags=42%, list=13%, signal=37%	PSMB9/PARP9/GBP2/TAP1/PSME2/DDX60/PSME1/UBE2L6/SAMD9L/PARP14/IFITM1/EPSTI1/B2M/RTP4/SELL/PSMB8/HLA-C/LPAR6/BST2/CMTR1/TRAFD1/STAT2/IRF1/IFI35/IFIT2/MVB12A/LGALS3BP/GBP4/CSF1/OASL/IFIT3/CD74
CD8_Naive	D1	BTM	type I interferon response (M127)	10	0.839584	1.9199	0.00019425	0.00887076	0.0172883	0.00783817	185	tags=50%, list=2%, signal=49%	STAT1/PARP9/TAP1/DDX60/IFITM1
CD8_Naive	D1	Hallmark	HALLMARK_MTORC1_SIGNALING	134	0.39829	1.56071	0.002488	0.0852141	0.0398081	0.0752949	1522	tags=28%, list=16%, signal=24%	RIT1/PSMC2/PSMD13/CORO1A/EIF2S2/HSPE1/HSP90B1/NUFIP1/PSMA4/DHCR24/ENO1/ITGB2/PSMC6/ARPC5L/SYTL2/EEF1E1/LTA4H/TM7SF2/LDHA/SKAP2/HMGCS1/HSPD1/SERP1/SORD/ETF1/FADS2/SLC37A4/PDAP1/GCLC/DDIT4/FGL2/SEC11A/HSPA4/SLC2A1/HSPA9/DAPP1/PITPNB/SLA
CD8_Naive	D1	BTM	viral sensing & immunity; IRF2 targets network (II) (M111.1)	10	0.774882	1.77194	0.00369075	0.0926383	0.160028	0.0818548	1810	tags=90%, list=20%, signal=72%	PSMB10/TAP1/PSMB8/DDX58/BST2/IFIT2/TNFSF13B/USP18/ZBP1
CD8_Naive	D1	Hallmark	HALLMARK_MYC_TARGETS_V1	150	0.376718	1.49801	0.00405715	0.0926383	0.0486858	0.0818548	2319	tags=39%, list=25%, signal=29%	RFC4/TCP1/EIF2S2/MRPS18B/HSPE1/NDUFAB1/SNRPD3/PSMA4/MYC/SYNCRIP/PSMC6/RUVBL2/KPNB1/ILF2/GNL3/ERH/VDAC1/LDHA/PSMD8/SSBP1/HDAC2/PRDX3/HSPD1/CCT7/ETF1/GOT2/SERBP1/BUB3/PSMB2/PCNA/NOP56/PSMD1/XPO1/CDK4/PRPF31/NCBP1/NOP16/NME1/PPIA/EIF1AX/PWP1/PPM1G/SNRPG/DUT/RRM1/YWHAQ/ACP1/HPRT1/COPS5/HDDC2/PRDX4/CCT5/SRSF7/PSMA7/RPL6/NPM1/DDX21/CCT3
CD8_Naive	D1	BTM	platelet activation (II) (M32.1)	17	-0.656181	-1.76012	0.00539419	0.0962079	0.160028	0.0850089	1982	tags=59%, list=21%, signal=46%	PNPLA6/AKT1/GNAI2/ZYX/DNM2/SIPA1/ACTN4/EHMT2/AP2M1/TGFB1
CD8_Naive	D1	Hallmark	HALLMARK_FATTY_ACID_METABOLISM	85	0.425903	1.55597	0.00561798	0.0962079	0.0539326	0.0850089	1308	tags=24%, list=14%, signal=20%	CPT2/PSME1/UBE2L6/CRYZ/CBR3/DHCR24/OSTC/MIF/SDHC/LDHA/HMGCS1/SDHD/MDH1/HADHB/ACSL5/ECI2/ECH1/ENO2/CA2/GRHPR
CD8_Naive	D1	BTM	B cell surface signature (S2)	34	-0.525147	-1.66254	0.00834582	0.127042	0.17634	0.112254	1157	tags=47%, list=13%, signal=41%	TMEM156/FAIM3/PTPRK/TRPC1/HLA-DMA/GABBR1/CD200/CD37/HLA-DOB/SLC24A1/CCR9/CD52/HLA-DPA1/ITM2C/CR2/FCRL1
CD8_Naive	D1	BTM	respiratory electron transport chain (mitochondrion) (M216)	10	0.738649	1.68908	0.00990676	0.135723	0.17634	0.119924	758	tags=40%, list=8%, signal=37%	NDUFB10/UQCR10/COX7C/NDUFB7
CD8_Naive	D1	Hallmark	HALLMARK_ALLOGRAFT_REJECTION	123	0.366513	1.41715	0.0156891	0.192052	0.113453	0.169697	1201	tags=21%, list=13%, signal=19%	EIF3A/STAT1/PSMB10/GBP2/TAP1/IFNAR2/B2M/HIF1A/SIT1/ITGB2/TAPBP/IL2RB/GZMA/IL18RAP/ACVR2A/LY86/PRF1/BCL3/CD3G/MRPL3/UBE2D1/GCNT1/TNF/CSF1/IL27RA/CD74
CD8_Naive	D1	Hallmark	HALLMARK_INFLAMMATORY_RESPONSE	79	0.406084	1.46527	0.0168221	0.192052	0.113453	0.169697	622	tags=19%, list=7%, signal=18%	MEFV/IFITM1/IL15RA/HIF1A/RTP4/MYC/SELL/TAPBP/IL2RB/CYBB/RASGRP1/IL18RAP/LTA/BST2/ACVR2A
CD8_Naive	D1	BTM	chaperonin mediated protein folding (I) (M204.0)	10	0.71319	1.63087	0.018648	0.196521	0.276612	0.173646	1254	tags=60%, list=14%, signal=52%	HSPE1/SSBP1/HSPD1/CCT7/CCT8/NOP56
CD8_Naive	D1	Hallmark	HALLMARK_MITOTIC_SPINDLE	109	-0.357969	-1.39572	0.0201794	0.19747	0.113453	0.174483	886	tags=23%, list=10%, signal=21%	RABGAP1/MARCKS/PXN/CEP192/LLGL1/CENPJ/ARHGEF3/SPTBN1/CSNK1D/PAFAH1B1/HOOK3/TAOK2/ACTN4/DYNLL2/ARHGEF2/ATG4B/NUMA1/PCGF5/ARFIP2/AURKA/ARL8A/TIAM1/KLC1/LMNB1/TBCD
CD8_Naive	D1	Hallmark	HALLMARK_TGF_BETA_SIGNALING	33	-0.486473	-1.52969	0.0236052	0.202384	0.113453	0.178825	1220	tags=30%, list=13%, signal=26%	NOG/ENG/RHOA/SPTBN1/BCAR3/PPP1R15A/SKIL/TGFB1/TRIM33/BMPR1A
CD8_Naive	D1	Hallmark	HALLMARK_OXIDATIVE_PHOSPHORYLATION	134	0.350395	1.37303	0.023636	0.202384	0.113453	0.178825	1382	tags=27%, list=15%, signal=23%	NDUFC1/TIMM9/NDUFAB1/UQCR10/NDUFB4/COX17/MRPS30/NDUFS8/COX7C/MRPS11/MTRF1/ATP6V0E1/SDHC/VDAC1/LDHA/SDHD/NDUFB5/NDUFB1/MDH1/HADHB/NDUFB7/PRDX3/MRPL15/SLC25A20/GOT2/ECH1/MTX2/PHYH/NDUFS4/BDH2/NDUFA6/NDUFA8/NDUFC2/DLAT/HSPA9/SURF1
CD8_Naive	D1	BTM	enriched in B cells (VI) (M69)	11	-0.666671	-1.58832	0.0279605	0.225329	0.315703	0.1991	954	tags=45%, list=10%, signal=41%	CD200/HLA-DOB/CR2/FCRL1/PPAPDC1B
CD8_Naive	D1	BTM	viral sensing & immunity; IRF2 targets network (I) (M111.0)	13	0.641659	1.56851	0.0304618	0.230197	0.315703	0.203401	1810	tags=69%, list=20%, signal=56%	TAP1/PSMB8/BST2/LY86/IFI35/FES/TNFSF13B/USP18/ZBP1
CD8_Naive	D1	BTM	NK cell surface signature (S1)	19	0.573649	1.54472	0.0319251	0.230197	0.315703	0.203401	1383	tags=42%, list=15%, signal=36%	RARRES3/ENPP5/IL2RB/IL18RAP/CD97/GPR114/IL18R1/DLL1
CD8_Naive	D1	Hallmark	HALLMARK_KRAS_SIGNALING_DN	40	-0.442948	-1.44814	0.0383781	0.26289	0.167468	0.232289	1808	tags=38%, list=20%, signal=30%	CACNA1F/KMT2D/SLC5A5/FGGY/SGK1/CELSR2/DLK2/ASB7/COPZ2/EFHD1/P2RX6/SKIL/MFSD6/NUDT11/SLC25A23
CD8_Naive	D1	Hallmark	HALLMARK_HEDGEHOG_SIGNALING	11	-0.637567	-1.51898	0.0470806	0.295629	0.188322	0.261216	1745	tags=45%, list=19%, signal=37%	CDK5R1/MYH9/LDB1/NRCAM/DPYSL2
CD8_Naive	D1	BTM	mismatch repair (I) (M22.0)	20	0.547098	1.48702	0.0474732	0.295629	0.422511	0.261216	1712	tags=45%, list=19%, signal=37%	RFC4/MSH6/SSBP1/NCAPG2/TOPBP1/PCNA/RFC5/POLD3/SMC2
CD8_Naive	D1	BTM	E2F1 targets (Q4) (M10.1)	11	0.639379	1.49563	0.0544959	0.312244	0.440921	0.275898	1231	tags=36%, list=13%, signal=32%	FBXO5/DCLRE1A/ERBB2IP/PCNA
CD8_Naive	D1	Hallmark	HALLMARK_EPITHELIAL_MESENCHYMAL_TRANSITION	57	-0.391211	-1.36385	0.0546997	0.312244	0.201968	0.275898	1111	tags=21%, list=12%, signal=19%	GLIPR1/TAGLN/GADD45A/BASP1/JUN/TGFBI/ITGB1/AREG/TGFB1/TNFAIP3/CD44/VIM
CD8_Naive	D1	Hallmark	HALLMARK_UV_RESPONSE_UP	84	0.360611	1.31547	0.0623188	0.34048	0.213665	0.300846	1629	tags=23%, list=18%, signal=19%	ABCB1/TAP1/RFC4/E2F5/HLA-F/TGFBRAP1/APOM/BCL2L11/PSMC3/RASGRP1/DLG4/IRF1/PDAP1/ENO2/CA2/DGAT1/ATP6V1C1/MARK2/PPAT
CD8_Naive	D1	BTM	enriched in myeloid cells and monocytes (M81)	15	0.5688	1.44309	0.0646166	0.34048	0.47924	0.300846	1004	tags=20%, list=11%, signal=18%	PCSK6/EHD3/HHEX
CD8_Naive	D1	Hallmark	HALLMARK_UV_RESPONSE_DN	51	-0.396799	-1.3583	0.0675646	0.342828	0.216207	0.302921	1983	tags=35%, list=21%, signal=28%	IGF1R/PIK3R3/SMAD3/NEK7/PDLIM5/PRKCA/PHF3/ADD3/CELF2/MAGI2/CITED2/DYRK1A/ATRN/PRDM2/FYN/PEX14/AGGF1/BMPR1A
CD8_Naive	D1	BTM	purine nucleotide biosynthesis (M212)	11	0.611074	1.42942	0.0797976	0.390438	0.546307	0.34499	2319	tags=55%, list=25%, signal=41%	RUVBL2/PFAS/CCT7/MTHFD1/ADSL/CCT3
CD8_Naive	D1	Hallmark	HALLMARK_UNFOLDED_PROTEIN_RESPONSE	77	0.348463	1.2523	0.102377	0.483641	0.30713	0.427343	1752	tags=30%, list=19%, signal=24%	EXOC2/EXOSC1/HSP90B1/BANF1/SPCS1/SDAD1/WIPI1/IMP3/SERP1/DCTN1/DKC1/NFYB/DDIT4/SLC30A5/NOP56/SEC11A/HSPA9/DNAJC3/FUS/GEMIN4/CNOT6/KIF5B/EIF4A2
CD8_Naive	D1	BTM	Naive B cell surface signature (S8)	12	-0.557444	-1.36243	0.115035	0.490426	0.619496	0.433339	2136	tags=58%, list=23%, signal=45%	HLA-DMA/GABBR1/CXCR4/CD200/CD37/SLC24A1/PPAPDC1B
CD8_Naive	D1	BTM	enriched in antigen presentation (II) (M95.0)	20	0.488686	1.32826	0.116386	0.490426	0.619496	0.433339	1522	tags=35%, list=16%, signal=29%	GIMAP6/SELL/ITGB2/CD53/FGL2/EVI2B/SLA
CD8_Naive	D1	BTM	enriched in T cells (I) (M7.0)	44	0.393293	1.27869	0.118297	0.490426	0.619496	0.433339	1693	tags=30%, list=18%, signal=24%	GIMAP7/GIMAP6/SIT1/GZMA/RASGRP1/PRF1/CD3G/PTPRCAP/GPR171/IL32/GZMK/CD2/RORA
CD8_Naive	D1	BTM	immune activation - generic cluster (M37.0)	129	-0.300239	-1.19921	0.121019	0.490426	0.619496	0.433339	1560	tags=22%, list=17%, signal=19%	NCAPD2/NCAPD3/DTYMK/CDKN2C/PTK2/MEF2C/SGK1/LRRK2/ENG/CIITA/NACC2/LYZ/LPCAT2/SCD/CAMK4/BASP1/FCGR3A/LY96/LILRA3/CDA/MAL/PLXDC2/CCR9/CD3E/FAM46A/ADCY9/SULF2/ADAP2/PPIL4
CD8_Naive	D1	Hallmark	HALLMARK_COMPLEMENT	93	-0.317247	-1.20719	0.124944	0.490426	0.352784	0.433339	1827	tags=27%, list=20%, signal=22%	CCL5/WAS/CALM1/CDK5R1/GNAI2/LCP2/AKAP10/S100A12/ZEB1/FDX1/LCK/DPP4/CDA/SIRT6/FYN/DUSP5/BRPF3/JAK2/KYNU/GRB2/CR2/CD46/TNFAIP3/GMFB/SPOCK2
CD8_Naive	D1	BTM	innate antiviral response (M150)	10	0.591129	1.35175	0.125291	0.490426	0.619496	0.433339	1158	tags=30%, list=13%, signal=26%	TAP1/APOBEC3A/OASL
CD8_Naive	D1	BTM	enriched in cell cycle (M167)	14	-0.518122	-1.32383	0.133963	0.509805	0.627513	0.450462	908	tags=36%, list=10%, signal=32%	DNM2/RBM38/EHMT2/TSC2/TGFB1
CD8_Naive	D1	Hallmark	HALLMARK_COAGULATION	36	0.403454	1.25495	0.143848	0.520388	0.360272	0.459812	1394	tags=25%, list=15%, signal=21%	SERPINA1/MAFF/PRSS23/PEF1/LTA4H/F8/PDGFB/WDR1/CTSO
CD8_Naive	D1	Hallmark	HALLMARK_IL6_JAK_STAT3_SIGNALING	38	0.397364	1.25164	0.146218	0.520388	0.360272	0.459812	1244	tags=26%, list=13%, signal=23%	IL13RA1/STAT1/IL15RA/TYK2/MYD88/STAT2/IRF1/TNF/CSF1/IL18R1
CD8_Naive	D1	Hallmark	HALLMARK_DNA_REPAIR	111	0.309577	1.17671	0.150842	0.520388	0.360272	0.459812	1986	tags=30%, list=22%, signal=24%	RFC4/TP53/NUDT9/TSG101/COX17/DAD1/SF3A3/POLL/ERCC5/ERCC1/GTF2A2/LIG1/POLR2I/NT5C/NELFCD/POLH/TAF13/NPR2/TAF10/PCNA/SURF1/POLR2E/RFC5/POLD3/CMPK2/POLR3C/NME1/EIF1B/DUT/ZNF707/SRSF6/HPRT1/RRM2B
CD8_Naive	D1	BTM	transcription elongation, RNA polymerase II (M234)	12	0.54386	1.30391	0.151938	0.520388	0.676124	0.459812	1735	tags=58%, list=19%, signal=47%	NDUFB10/UQCR10/MIF/NDUFB11/POLR2I/POLR2E/UQCRQ
CD8_Naive	D1	Hallmark	HALLMARK_APICAL_SURFACE	19	-0.462635	-1.27726	0.157619	0.526678	0.360272	0.46537	1110	tags=32%, list=12%, signal=28%	GSTM3/NCOA6/MAL/HSPB1/APP/SULF2
CD8_Naive	D1	BTM	regulation of antigen presentation and immune response (M5.0)	59	-0.340556	-1.19527	0.165703	0.540507	0.684487	0.47759	2244	tags=36%, list=24%, signal=27%	CTSH/PTPRC/HLA-DMA/HLA-DMB/MEF2A/NFKBIA/LCP2/HLA-DQB1/MEF2C/KLRK1/FGR/LCK/MAP2K6/HLA-DOB/PAK1/LY96/JUN/FYN/CD3E/HLA-DPA1/CD4
CD8_Naive	D1	Hallmark	HALLMARK_SPERMATOGENESIS	42	-0.363979	-1.20052	0.177405	0.564574	0.387066	0.498855	1110	tags=21%, list=12%, signal=19%	GSTM3/PACRG/CAMK4/PHKG2/PRKAR2A/BRAF/AURKA/ARL4A/MAST2
CD8_Naive	D1	BTM	translation initiation factor 3 complex (M245)	10	0.555477	1.27022	0.184732	0.564574	0.684487	0.498855	2025	tags=30%, list=22%, signal=23%	EIF3E/UXT/EIF3F
CD8_Naive	D1	BTM	T cell differentiation (M14)	11	-0.531081	-1.26528	0.185444	0.564574	0.684487	0.498855	1220	tags=27%, list=13%, signal=24%	NOG/MAL/SPOCK2
CD8_Naive	D1	BTM	enriched in T cells (II) (M223)	10	-0.543033	-1.25997	0.195303	0.570732	0.684487	0.504296	876	tags=50%, list=9%, signal=45%	CD40LG/PLEKHF1/SLC38A1/DPP4/HOPX
CD8_Naive	D1	BTM	endoplasmic reticulum (M37.2)	11	-0.524697	-1.25007	0.196752	0.570732	0.684487	0.504296	1532	tags=55%, list=17%, signal=46%	UNC93B1/SGK1/LPCAT2/SCD/WFS1/CD4
CD8_Naive	D1	BTM	cell cycle and transcription (M4.0)	141	0.286162	1.12816	0.199964	0.570732	0.684487	0.504296	1315	tags=20%, list=14%, signal=17%	IL13RA1/RFC4/SERPINA1/FBXO5/PLXNB2/CYBB/CPPED1/CENPE/CDCA8/LY86/ASGR1/CSTA/MAFB/KLF4/MS4A6A/NCAPG2/APOBEC3A/FES/DNA2/UBE2T/FOXM1/MKI67/CKS2/PCNA/ATAD2/GRN/TNFSF13/FGL2
CD8_Naive	D1	BTM	enriched in activated dendritic cells (II) (M165)	10	0.542484	1.24051	0.207653	0.580582	0.684487	0.513	1187	tags=30%, list=13%, signal=26%	PARP9/IFIT2/IFIT3
CD8_Naive	D1	Hallmark	HALLMARK_MYC_TARGETS_V2	41	0.363917	1.16603	0.22583	0.618775	0.471298	0.546747	1571	tags=22%, list=17%, signal=18%	HSPE1/MYC/GNL3/HSPD1/SORD/TFB2M/NOP56/CDK4/NOP16
CD8_Naive	D1	BTM	leukocyte activation and migration (M45)	11	-0.506975	-1.20785	0.235403	0.632357	0.73455	0.558748	1062	tags=45%, list=12%, signal=40%	FCER1G/SELPLG/LCK/FYN/ITGAL
CD8_Naive	D1	BTM	DNA repair (M76)	14	0.477355	1.18567	0.246154	0.648521	0.73455	0.57303	2435	tags=64%, list=26%, signal=47%	RFC4/LIG1/PCNA/RFC5/POLD3/MRE11A/FANCI/RAD50/FANCD2
CD8_Naive	D1	BTM	enriched in antigen presentation (III) (M95.1)	12	0.490788	1.17667	0.260853	0.67428	0.73455	0.595791	1475	tags=25%, list=16%, signal=21%	ITGB2/CD53/EVI2B
CD8_Naive	D1	BTM	collagen, TGFB family et al (M77)	11	-0.489233	-1.16558	0.268503	0.680423	0.73455	0.601219	2084	tags=36%, list=23%, signal=28%	COL6A2/PTK2/MEF2C/ENG
CD8_Naive	D1	Hallmark	HALLMARK_PI3K_AKT_MTOR_SIGNALING	72	0.309743	1.09943	0.280727	0.680423	0.561455	0.601219	1668	tags=31%, list=18%, signal=25%	RIT1/HSP90B1/CAB39/RPS6KA1/ARHGDIA/MYD88/PIN1/PLA2G12A/STAT2/CAB39L/CSNK2B/CFL1/TRAF2/SLC2A1/RPTOR/CDK4/DAPP1/SLA/MAP3K7/ARF1/PRKAG1/IL2RG
CD8_Naive	D1	BTM	Resting dendritic cell surface signature (S10)	28	-0.367429	-1.11428	0.291604	0.680423	0.73455	0.601219	1455	tags=29%, list=16%, signal=24%	HLA-DQB1/CD151/ENG/LPCAT2/SLC38A6/EMP1/PLXDC2/SERINC5
CD8_Naive	D1	BTM	regulation of signal transduction (M3)	20	-0.403489	-1.12701	0.2928	0.680423	0.73455	0.601219	1422	tags=30%, list=15%, signal=25%	S100A12/PTK2/ENG/CD3E/SULF2/ADAP2
CD8_Naive	D1	BTM	enriched in neutrophils (I) (M37.1)	13	-0.454826	-1.13614	0.295173	0.680423	0.73455	0.601219	851	tags=31%, list=9%, signal=28%	BASP1/FCGR3A/MXD1/CDA
CD8_Naive	D1	BTM	mitotic cell cycle - DNA replication (M4.4)	16	-0.427143	-1.12958	0.297359	0.680423	0.73455	0.601219	1684	tags=31%, list=18%, signal=26%	MCM7/CDC7/PRIM1/MCM6/PLK4
CD8_Naive	D1	Hallmark	HALLMARK_MYOGENESIS	67	-0.301956	-1.08464	0.297996	0.680423	0.572151	0.601219	2228	tags=36%, list=24%, signal=27%	PDLIM7/SVIL/PICK1/COL6A2/PRNP/HDAC5/MEF2A/AEBP1/CFD/MYH9/IFRD1/MEF2C/PKIA/LSP1/TAGLN/SCD/RB1/ITGB1/NQO1/ADCY9/TSC2/PDE4DIP/APP/TGFB1
CD8_Naive	D1	BTM	T cell surface signature (S0)	24	0.39404	1.11811	0.303578	0.681807	0.73455	0.602442	1083	tags=25%, list=12%, signal=22%	GIMAP2/SIT1/CD3G/PTPRCAP/NPDC1/GPR171
CD8_Naive	D1	BTM	cell cycle, ATP binding (M144)	14	0.445264	1.10596	0.331646	0.706222	0.73455	0.624015	810	tags=29%, list=9%, signal=26%	PSMC6/ERBB2IP/VPS4B/HDAC2
CD8_Naive	D1	BTM	spliceosome (M250)	10	0.487051	1.11375	0.334887	0.706222	0.73455	0.624015	2625	tags=50%, list=28%, signal=36%	SNRPD3/MAGOH/SNRPG/SNRPE/LSM5
CD8_Naive	D1	BTM	myeloid cell enriched receptors and transporters (M4.3)	11	-0.459822	-1.09551	0.340872	0.706222	0.73455	0.624015	1192	tags=36%, list=13%, signal=32%	CD14/SLC15A3/SECTM1/SULF2
CD8_Naive	D1	BTM	cell division - E2F transcription network (M4.8)	13	0.444779	1.08725	0.347885	0.706222	0.73455	0.624015	2600	tags=54%, list=28%, signal=39%	TOPBP1/PCNA/CASP2/RFC5/MCM3/MAD2L1/DNMT1
CD8_Naive	D1	BTM	enriched in NK cells (III) (M157)	12	0.455012	1.0909	0.349419	0.706222	0.73455	0.624015	1128	tags=25%, list=12%, signal=22%	GIMAP6/RASGRP1/MATK
CD8_Naive	D1	BTM	T cell activation (II) (M7.3)	22	0.387363	1.0774	0.35245	0.706222	0.73455	0.624015	1558	tags=32%, list=17%, signal=27%	SP140/GZMA/CD3G/PTPRCAP/GPR171/IL18R1/CRTAM
CD8_Naive	D1	BTM	receptors, cell migration (M109)	10	0.477695	1.09235	0.354895	0.706222	0.73455	0.624015	2043	tags=40%, list=22%, signal=31%	CORO1A/SYNE2/NCKAP1L/CCR7
CD8_Naive	D1	Hallmark	HALLMARK_ESTROGEN_RESPONSE_LATE	80	-0.280287	-1.04213	0.355688	0.706222	0.610493	0.624015	1924	tags=30%, list=21%, signal=24%	FKBP4/NXT1/AMFR/ARL3/CHPT1/TOB1/ABHD2/ADD3/SGK1/PLK4/XBP1/GALE/JAK1/CELSR2/SNX10/UNC13B/ABCA3/FDFT1/FABP5/AREG/JAK2/WFS1/TIAM1/CD44
CD8_Naive	D1	BTM	cell cycle (I) (M4.1)	54	0.309224	1.04143	0.378111	0.740018	0.764816	0.653877	2010	tags=28%, list=22%, signal=22%	RFC4/FBXO5/CENPE/CDCA8/NCAPG2/DNA2/FOXM1/MKI67/CKS2/PCNA/RFC5/SMC2/PRC1/FANCI/NDC80
CD8_Naive	D1	Hallmark	HALLMARK_P53_PATHWAY	121	-0.257993	-1.02193	0.396282	0.754801	0.610493	0.666939	1522	tags=21%, list=16%, signal=18%	HINT1/TOB1/S100A4/BAX/AEN/S100A10/BLCAP/WWP1/IRAK1/DEF6/GADD45A/RAP2B/CCNK/BAIAP2/RETSAT/JUN/MXD1/CCNG1/RB1/PLK3/ABAT/CD82/APP/PPP1R15A/TGFB1/DDB2
CD8_Naive	D1	Hallmark	HALLMARK_E2F_TARGETS	122	0.264245	1.01933	0.404621	0.754801	0.610493	0.666939	1746	tags=22%, list=19%, signal=18%	UBR7/TP53/GINS3/MYC/SYNCRIP/CENPE/CDCA8/PAN2/SHMT1/LYAR/LIG1/UBE2T/MKI67/CKS2/PCNA/ATAD2/NOP56/PSIP1/RAD1/XPO1/CDK4/POLD3/SUV39H1/NME1/NUP153/DUT/NUP107
CD8_Naive	D1	Hallmark	HALLMARK_REACTIVE_OXYGEN_SPECIES_PATHWAY	36	0.330995	1.02956	0.412228	0.754801	0.610493	0.666939	1397	tags=28%, list=15%, signal=24%	NDUFB4/SCAF4/SBNO2/OXSR1/SRXN1/HHEX/FES/NDUFA6/GCLC/ATOX1
CD8_Naive	D1	BTM	intracellular transport (M147)	13	0.419244	1.02483	0.424913	0.754801	0.833723	0.666939	1746	tags=38%, list=19%, signal=31%	EXOC1/NUP133/VPS4B/ZFAND6/NUP107
CD8_Naive	D1	BTM	CORO1A-DEF6 network (I) (M32.2)	17	-0.379829	-1.01884	0.430913	0.754801	0.833723	0.666939	1370	tags=35%, list=15%, signal=30%	UBE2M/AES/DEF6/SIPA1/TSC2/TGFB1
CD8_Naive	D1	Hallmark	HALLMARK_HYPOXIA	94	0.271901	1.00844	0.436699	0.754801	0.610493	0.666939	1423	tags=22%, list=15%, signal=19%	MT2A/JMJD6/ILVBL/MAFF/ENO1/MIF/PLAC8/LDHA/CCNG2/GALK1/PDGFB/SLC37A4/ENO2/DDIT4/LXN/GRHPR/SLC2A1/BNIP3L/PAM/NDRG1/FOXO3
CD8_Naive	D1	Hallmark	HALLMARK_NOTCH_SIGNALING	16	0.392902	1.0127	0.443173	0.754801	0.610493	0.666939	1383	tags=25%, list=15%, signal=21%	LFNG/NOTCH1/PPARD/DLL1
CD8_Naive	D1	Hallmark	HALLMARK_XENOBIOTIC_METABOLISM	83	0.27441	0.998963	0.453411	0.754801	0.610493	0.666939	1246	tags=18%, list=14%, signal=16%	PSMB10/MT2A/CES1/ACSM1/HES6/DHPS/DHRS7/ECH1/PPARD/UPP1/LONP1/GCLC/CA2/ARG2/SLC46A3
CD8_Naive	D1	Hallmark	HALLMARK_PEROXISOME	67	0.283616	0.994798	0.46045	0.754801	0.610493	0.666939	1570	tags=22%, list=17%, signal=19%	ABCB1/PEX11A/DHCR24/CDK7/DLG4/ACSL5/VPS4B/ERCC1/ECI2/ECH1/PEX2/PEX11B/SLC23A2/ISOC1/SIAH1
CD8_Naive	D1	Hallmark	HALLMARK_GLYCOLYSIS	109	0.263128	0.997398	0.460484	0.754801	0.610493	0.666939	2109	tags=28%, list=23%, signal=22%	IL13RA1/NANP/GUSB/ENO1/POLR3K/MIF/SDHC/RBCK1/LDHA/AGRN/GALK1/MDH1/PKM/GOT2/B4GALT1/SLC37A4/ENO2/GCLC/DDIT4/PAM/GFPT1/QSOX1/CHPF2/PPIA/EXT1/GALK2/IDUA/HAX1/MPI/GMPPA/GLRX
CD8_Naive	D1	Hallmark	HALLMARK_HEME_METABOLISM	106	-0.256288	-0.993473	0.462646	0.754801	0.610493	0.666939	563	tags=8%, list=6%, signal=8%	DCUN1D1/TFRC/RBM38/TCEA1/YPEL5/FN3K/DCAF10/ELL2/NNT
CD8_Naive	D1	BTM	T cell activation and signaling (M5.1)	17	-0.369521	-0.99119	0.46639	0.754801	0.846684	0.666939	1062	tags=29%, list=12%, signal=26%	LCK/PRKAR1B/CD3E/CD52/CD4
CD8_Naive	D1	Hallmark	HALLMARK_ADIPOGENESIS	109	0.262178	0.993798	0.469866	0.754801	0.610493	0.666939	1910	tags=24%, list=21%, signal=19%	CPT2/DNAJC15/RIOK3/NDUFAB1/UQCR10/COQ3/SDHC/CCNG2/NDUFB7/PRDX3/MRPL15/MTCH2/DHRS7/ECH1/SORBS1/PHYH/ABCB8/DLAT/RNF11/DGAT1/MCCC1/UQCRQ/IDH3A/PPP1R15B/ACADM/PDCD4
CD8_Naive	D1	Hallmark	HALLMARK_KRAS_SIGNALING_UP	82	-0.265187	-0.988361	0.470588	0.754801	0.610493	0.666939	1206	tags=18%, list=13%, signal=16%	ENG/CD37/ATG10/MTMR10/ETS1/PRKG2/LY96/GADD45G/EMP1/AMMECR1/PPP1R15A/ADAM17/TNFAIP3/STRN/SATB1
CD8_Naive	D1	BTM	enriched in B cells (I) (M47.0)	20	-0.35516	-0.992021	0.471746	0.754801	0.846684	0.666939	233	tags=20%, list=3%, signal=20%	HLA-DOB/CR2/FCRL1/PPAPDC1B
CD8_Naive	D1	BTM	E2F1 targets (Q3) (M10.0)	16	0.383449	0.988338	0.473817	0.754801	0.846684	0.666939	1251	tags=25%, list=14%, signal=22%	FBXO5/ERBB2IP/PCNA/ATAD2
CD8_Naive	D1	BTM	transcription regulation in cell development (M49)	22	0.353266	0.982563	0.488036	0.764748	0.846684	0.675728	1010	tags=18%, list=11%, signal=16%	FBXO5/PLXNB2/KLF4/FES
CD8_Naive	D1	Hallmark	HALLMARK_CHOLESTEROL_HOMEOSTASIS	45	0.297417	0.970072	0.5	0.764748	0.631579	0.675728	1280	tags=22%, list=14%, signal=19%	ACTG1/GUSB/SREBF2/TM7SF2/HMGCS1/ECH1/FADS2/FBXO6/TP53INP1/PMVK
CD8_Naive	D1	BTM	DC surface signature (S5)	24	-0.330347	-0.968875	0.504002	0.764748	0.846684	0.675728	1455	tags=29%, list=16%, signal=25%	HLA-DQB1/CD151/CD274/SLC38A6/EMP1/TFRC/GPR157
CD8_Naive	D1	BTM	enriched in B cells (III) (M47.2)	10	0.420763	0.962169	0.508741	0.764748	0.846684	0.675728	1004	tags=20%, list=11%, signal=18%	PAWR/HHEX
CD8_Naive	D1	Hallmark	HALLMARK_ANDROGEN_RESPONSE	65	-0.269932	-0.964937	0.516237	0.764748	0.635368	0.675728	1538	tags=23%, list=17%, signal=19%	PDLIM5/ABHD2/HMGCR/SGK1/SLC38A2/DNAJB9/SCD/NGLY1/FADS1/VAPA/XRCC5/UBE2J1/XRCC6/ARID5B/ELL2
CD8_Naive	D1	BTM	mitotic cell cycle in stimulated CD4 T cells (M4.5)	17	0.365234	0.956272	0.516789	0.764748	0.846684	0.675728	1130	tags=24%, list=12%, signal=21%	FBXO5/RNF144A/UBE2T/ENO2
CD8_Naive	D1	BTM	enriched in NK cells (I) (M7.2)	31	0.31971	0.961348	0.522187	0.764748	0.846684	0.675728	971	tags=19%, list=11%, signal=17%	GIMAP7/IL2RB/GZMA/IL18RAP/PRF1/SH2D2A
CD8_Naive	D1	BTM	enriched in activated dendritic cells/monocytes (M64)	11	0.406927	0.951883	0.524718	0.764748	0.846684	0.675728	834	tags=18%, list=9%, signal=17%	IL13RA1/DRAM1
CD8_Naive	D1	BTM	T cell activation (IV) (M52)	10	-0.408115	-0.946928	0.534817	0.771262	0.846684	0.681484	2194	tags=40%, list=24%, signal=31%	PTPRC/UNC93B1/LCK/CD3E
CD8_Naive	D1	BTM	T & B cell development, activation (M62.0)	19	-0.338021	-0.93322	0.554391	0.790726	0.846684	0.698683	1344	tags=26%, list=15%, signal=23%	PTK2/SCD/MAL/CD3E/ADCY9
CD8_Naive	D1	BTM	plasma cells & B cells, immunoglobulins (M156.0)	12	-0.376701	-0.920681	0.566914	0.790726	0.846684	0.698683	380	tags=25%, list=4%, signal=24%	CD52/ITM2C/FCRL1
CD8_Naive	D1	BTM	T cell activation (III) (M7.4)	12	-0.376	-0.918966	0.569806	0.790726	0.846684	0.698683	1062	tags=33%, list=12%, signal=30%	LCK/CAMK4/ETS1/ZMYND11
CD8_Naive	D1	BTM	enriched in B cells (II) (M47.1)	13	0.375743	0.91849	0.571401	0.790726	0.846684	0.698683	816	tags=23%, list=9%, signal=21%	SP140/PAWR/BCL11A
CD8_Naive	D1	Hallmark	HALLMARK_APICAL_JUNCTION	78	-0.252802	-0.936518	0.589381	0.797637	0.707257	0.704788	1887	tags=28%, list=20%, signal=23%	PIK3R3/NLGN2/MPZL2/VCL/AMIGO1/GNAI2/MSN/MYH9/ZYX/CD274/PTK2/DSC1/IKBKG/RSU1/BAIAP2/ITGA10/TAOK2/NRTN/ACTN4/TGFBI/PIK3CB/ITGB1
CD8_Naive	D1	BTM	CORO1A-DEF6 network (II) (M32.4)	12	0.376524	0.902722	0.594961	0.797637	0.846684	0.704788	884	tags=25%, list=10%, signal=23%	CORO1A/H1FX/BRD2
CD8_Naive	D1	BTM	enriched in monocytes (II) (M11.0)	93	0.251451	0.929679	0.601959	0.797637	0.846684	0.704788	1315	tags=18%, list=14%, signal=16%	IL13RA1/SERPINA1/PLXNB2/CYBB/CPPED1/LY86/ASGR1/CSTA/MAFB/KLF4/MS4A6A/P2RY13/TMEM176A/FES/GRN/TNFSF13/FGL2
CD8_Naive	D1	Hallmark	HALLMARK_WNT_BETA_CATENIN_SIGNALING	24	0.317808	0.9018	0.606585	0.797637	0.710149	0.704788	1543	tags=33%, list=17%, signal=28%	TP53/MYC/NOTCH1/HDAC2/PPARD/DLL1/NCSTN/NUMB
CD8_Naive	D1	BTM	TLR and inflammatory signaling (M16)	17	0.341932	0.895261	0.609224	0.797637	0.846684	0.704788	2799	tags=47%, list=30%, signal=33%	MYD88/P2RY13/FES/CSF3R/C5AR1/ALOX5/ITGAX/PADI4
CD8_Naive	D1	BTM	leukocyte migration (M88.0)	11	0.380801	0.89077	0.611327	0.797637	0.846684	0.704788	2843	tags=36%, list=31%, signal=25%	ACSL5/PLS1/RNF43/GPA33
CD8_Naive	D1	BTM	enriched in monocytes (IV) (M118.0)	32	-0.287661	-0.899	0.624542	0.804067	0.846684	0.71047	1268	tags=41%, list=14%, signal=35%	C1orf162/CARD9/FGD4/TLR1/AGPAT9/NAIP/HLA-DMB/LRRK2/NACC2/LYZ/PAK1/LY96/CD4
CD8_Naive	D1	BTM	T cell activation (I) (M7.1)	37	0.287285	0.899182	0.627994	0.804067	0.846684	0.71047	2175	tags=30%, list=24%, signal=23%	CORO1A/SIT1/RASGRP1/CD3G/CRTAM/CD2/RORA/IKZF1/THEMIS/CCR7/TXK
CD8_Naive	D1	Hallmark	HALLMARK_ESTROGEN_RESPONSE_EARLY	88	0.249064	0.913446	0.646545	0.808483	0.738909	0.714372	966	tags=17%, list=10%, signal=15%	PEX11A/SNX24/MUC1/KLF10/MYC/ISG20L2/PRSS23/OPN3/RASGRP1/ENDOD1/KLF4/RBBP8/RPS6KA2/DYNLT3/B4GALT1
CD8_Naive	D1	BTM	transmembrane transport (II) (M191)	12	0.360894	0.86525	0.648837	0.808483	0.846684	0.714372	1561	tags=33%, list=17%, signal=28%	SPNS3/ACSL5/NUP54/SLC12A2
CD8_Naive	D1	BTM	T cell differentiation (Th2) (M19)	16	0.33784	0.870782	0.649147	0.808483	0.846684	0.714372	2337	tags=50%, list=25%, signal=37%	SIT1/CD3G/GPR171/IL32/GZMK/TRAT1/GRAP2/UBASH3A
CD8_Naive	D1	BTM	platelet activation (I) (M32.0)	18	0.323545	0.861325	0.656562	0.810351	0.846684	0.716023	930	tags=22%, list=10%, signal=20%	CORO1A/H1FX/NUCB1/PPP2R1A
CD8_Naive	D1	BTM	Activated (LPS) dendritic cell surface signature (S11)	16	0.333722	0.860167	0.668154	0.817295	0.846684	0.722159	1847	tags=31%, list=20%, signal=25%	IL13RA1/SLC43A2/TNFSF13B/IFI6/NINJ1
CD8_Naive	D1	BTM	MHC-TLR7-TLR8 cluster (M146)	13	0.34349	0.839649	0.683741	0.817914	0.846684	0.722705	1227	tags=31%, list=13%, signal=27%	HLA-F/HLA-C/CD74/HLA-B
CD8_Naive	D1	BTM	cell adhesion (GO) (M117)	18	0.31733	0.84478	0.684958	0.817914	0.846684	0.722705	137	tags=11%, list=1%, signal=11%	CORO1A/CYTIP
CD8_Naive	D1	Hallmark	HALLMARK_TNFA_SIGNALING_VIA_NFKB	112	0.237463	0.903359	0.68657	0.817914	0.766404	0.722705	1157	tags=17%, list=13%, signal=15%	TAP1/KLF10/IL15RA/MYC/MAFF/NFE2L2/DDX58/KLF4/BCL3/DRAM1/IRF1/TGIF1/NFKBIE/B4GALT1/KDM6B/IFIT2/RELB/TNF/CSF1
CD8_Naive	D1	BTM	myeloid, dendritic cell activation via NFkB (II) (M43.1)	10	0.361149	0.825848	0.694639	0.820392	0.846703	0.724895	2119	tags=40%, list=23%, signal=31%	BCL3/RELB/IL23A/BIRC3
CD8_Naive	D1	BTM	small GTPase mediated signal transduction (M215)	13	-0.327438	-0.817929	0.722566	0.840177	0.846703	0.742377	1267	tags=23%, list=14%, signal=20%	FGD3/HMHA1/ARHGAP9
CD8_Naive	D1	BTM	myeloid, dendritic cell activation via NFkB (I) (M43.0)	10	0.351094	0.802854	0.724165	0.840177	0.846703	0.742377	1099	tags=30%, list=12%, signal=26%	BCL3/RELB/TNF
CD8_Naive	D1	BTM	nuclear pore complex (M106.0)	12	0.334193	0.801232	0.73624	0.840177	0.846703	0.742377	1746	tags=42%, list=19%, signal=34%	NUP133/NUP54/NUP62/XPO1/NUP107
CD8_Naive	D1	BTM	mitotic cell division (M6)	10	0.346263	0.791807	0.737762	0.840177	0.846703	0.742377	609	tags=20%, list=7%, signal=19%	CENPE/CDCA8
CD8_Naive	D1	BTM	KLF12 targets network (M32.3)	12	0.331564	0.79493	0.742054	0.840177	0.846703	0.742377	930	tags=17%, list=10%, signal=15%	CORO1A/PPP2R1A
CD8_Naive	D1	Hallmark	HALLMARK_G2M_CHECKPOINT	114	-0.223518	-0.878133	0.754882	0.844579	0.814954	0.746267	1545	tags=23%, list=17%, signal=19%	SMARCC1/DTYMK/CKS1B/CDKN2C/LIG3/HIRA/STAG1/CCNT1/MCM6/ILF3/MARCKS/NCL/PLK4/HMGA1/RBM14/RAD21/PAFAH1B1/FOXN3/AMD1/SQLE/NUMA1/HNRNPU/AURKA/TFDP1/TGFB1/LMNB1
CD8_Naive	D1	BTM	blood coagulation (M11.1)	11	0.333083	0.779147	0.758272	0.844579	0.854255	0.746267	278	tags=9%, list=3%, signal=9%	SERPINA1
CD8_Naive	D1	BTM	respiratory electron transport chain (mitochondrion) (M219)	17	0.297581	0.779141	0.779429	0.84918	0.867115	0.750332	3157	tags=53%, list=34%, signal=35%	UQCR10/COX7C/UQCRQ/COX6C/COX7B/CYC1/UQCRC2/UQCRC1/COX8A
CD8_Naive	D1	Hallmark	HALLMARK_IL2_STAT5_SIGNALING	118	0.225479	0.865026	0.779552	0.84918	0.814954	0.750332	1315	tags=14%, list=14%, signal=13%	ABCB1/BATF/PDCD2L/MUC1/MYC/MAFF/SELL/ST3GAL4/IL2RB/ITGAV/MYO1E/PTRH2/GBP4/CSF1/CA2/IL18R1/FGL2
CD8_Naive	D1	Hallmark	HALLMARK_APOPTOSIS	103	-0.224523	-0.867305	0.780997	0.84918	0.814954	0.750332	919	tags=11%, list=10%, signal=10%	GADD45A/PAK1/BID/RETSAT/JUN/EMP1/HSPB1/APP/PPP3R1/CD44/SATB1
CD8_Naive	D1	BTM	respiratory electron transport chain (mitochondrion) (M238)	13	-0.302284	-0.755097	0.801568	0.864683	0.880735	0.764031	1734	tags=46%, list=19%, signal=38%	ATP5O/ATP5I/UQCRH/NDUFB2/NDUFA2/NDUFA4
CD8_Naive	D1	BTM	golgi membrane (II) (M237)	12	0.306643	0.735182	0.814922	0.872222	0.884489	0.770691	234	tags=8%, list=3%, signal=8%	SGMS1
CD8_Naive	D1	BTM	cell division (stimulated CD4+ T cells) (M46)	10	-0.304876	-0.707389	0.838072	0.887653	0.898655	0.784327	3058	tags=70%, list=33%, signal=47%	ACTN1/CDK6/MYB/GNB4/GGH/ZWINT/CDCA7
CD8_Naive	D1	Hallmark	HALLMARK_PROTEIN_SECRETION	57	-0.229099	-0.798692	0.847064	0.887653	0.865087	0.784327	2320	tags=33%, list=25%, signal=25%	STX12/GNAS/ERGIC3/GOSR2/COG2/DST/SNAP23/AP1G1/VAMP7/TMED10/ARFIP1/VAMP4/CD63/MON2/ARFGAP3/AP2M1/STX16/AP2B1/ATP1A1
CD8_Naive	D1	BTM	cell cycle (III) (M103)	25	0.256587	0.73567	0.848778	0.887653	0.8993	0.784327	2432	tags=40%, list=26%, signal=30%	E2F5/HDAC2/PCNA/CDK4/DBF4/ANAPC10/ATR/CDKN1A/MCM3/MAD2L1
CD8_Naive	D1	BTM	enriched in monocytes (surface) (M118.1)	10	-0.290062	-0.673017	0.87433	0.907449	0.915475	0.801818	126	tags=30%, list=1%, signal=30%	AGPAT9/HLA-DMB/CD4
CD8_Naive	D1	BTM	enriched in NK cells (II) (M61.0)	11	0.281676	0.658895	0.898015	0.925023	0.929341	0.817346	437	tags=9%, list=5%, signal=9%	IL2RB
CD8_Naive	D1	Hallmark	HALLMARK_BILE_ACID_METABOLISM	56	-0.208824	-0.726802	0.943003	0.964115	0.943003	0.851888	1417	tags=18%, list=15%, signal=15%	PAOX/ALDH9A1/PRDX5/LCK/FADS1/ABCA3/HACL1/RETSAT/BCAR3/NR3C2
CD8_Naive	D1	BTM	extracellular matrix (II) (M2.1)	14	0.239109	0.593905	0.954041	0.968175	0.975856	0.855475	1315	tags=21%, list=14%, signal=18%	GRN/TNFSF13/FGL2
CD8_Naive	D1	BTM	Monocyte surface signature (S4)	42	0.19812	0.637609	0.973003	0.975856	0.975856	0.862263	2822	tags=36%, list=31%, signal=25%	MCTP1/ASGR1/MS4A6A/P2RY13/CSF3R/PTPRE/MFSD1/C5AR1/PYCARD/NFAM1/MBOAT7/TNFRSF1B/TNFRSF10B/TNFSF12/TMTC2
CD8_Naive	D1	BTM	regulation of transcription, transcription factors (M213)	16	-0.210138	-0.55571	0.975856	0.975856	0.975856	0.862263	7294	tags=100%, list=79%, signal=21%	ARID4B/FMR1/ZNF700/CCNT2/PTBP2/KIAA1109/PPP1R12A/BTAF1/KIAA1468/BDP1/CLK4/ZDHHC17/DUSP10/CREBZF/CLK1
CD8_proliferating	D28	BTM	cell adhesion (GO) (M117)	13	0.781418	1.89695	0.000187723	0.00252587	0.00200936	0.00174922	718	tags=54%, list=11%, signal=48%	SPOCK2/PSTPIP1/PPP2R1A/LEF1/CD96/NELL2/ZAP70
CD8_proliferating	D28	BTM	mitotic cell cycle (M4.7)	11	-0.835947	-1.98676	0.000213356	0.00252587	0.00200936	0.00174922	684	tags=82%, list=10%, signal=74%	CCNA2/CEP152/PLK4/SHCBP1/CCNB2/FOXM1/PKMYT1/NEK2/CEP76
CD8_proliferating	D28	BTM	mitotic cell cycle - DNA replication (M4.4)	17	-0.888369	-2.3771	0.00021363	0.00252587	0.00200936	0.00174922	500	tags=71%, list=8%, signal=65%	CDK2/C1orf112/MCM2/MCM5/PLK4/MCM10/PCNA/MND1/CDC6/STIL/MCM7/PRIM2
CD8_proliferating	D28	BTM	mitotic cell division (M6)	17	-0.763905	-2.04406	0.00021363	0.00252587	0.00200936	0.00174922	1214	tags=88%, list=18%, signal=72%	SKA1/ZWINT/ZWILCH/KIF2C/CENPF/CDCA8/KIF18A/CASC5/NUF2/BIRC5/CENPN/CENPA/SPC25/CENPH/BUB1B
CD8_proliferating	D28	BTM	PLK1 signaling events (M4.2)	20	-0.853324	-2.37564	0.000216403	0.00252587	0.00200936	0.00174922	454	tags=80%, list=7%, signal=75%	NCAPG/CKAP2L/GINS2/NUSAP1/ASF1B/AURKA/SGOL1/PRC1/HJURP/SPC25/KIF23/ASPM/KIF14/MYBL2/BUB1B/RAD51AP1
CD8_proliferating	D28	BTM	cell cycle (III) (M103)	31	-0.706865	-2.18646	0.000223115	0.00252587	0.00200936	0.00174922	785	tags=55%, list=12%, signal=49%	CDK4/CCNA2/CDK2/SMC3/MCM2/MCM5/E2F1/CHEK1/TFDP1/PCNA/CCNB2/PKMYT1/SMC1A/CDC6/RAD21/MCM7/BUB1B
CD8_proliferating	D28	BTM	cell cycle (I) (M4.1)	88	-0.778502	-2.95489	0.000229727	0.00252587	0.00200936	0.00174922	822	tags=65%, list=12%, signal=58%	CDCA5/NCAPG/ANLN/DHFR/CDCA8/CHAF1B/DTL/RAD54L/CKS1B/KIF18A/CCNA2/CASC5/GINS2/E2F7/NUSAP1/MCM2/NCAPH/MCM5/DLGAP5/NUF2/BIRC5/PLK4/CENPN/CHEK1/MCM10/STMN1/AURKA/RFC4/PCNA/CKS2/UBE2C/KIF11/CENPA/CCNB2/FANCD2/TYMS/FOXM1/UBE2S/CDCA3/H2AFX/MND1/CCNF/PRC1/CDC6/HJURP/TOP2A/SPC25/NCAPD3/NEK2/TIMELESS/KIF23/HELLS/ASPM/CENPH/MYBL2/FANCI/BUB1B
CD8_proliferating	D28	Hallmark	HALLMARK_G2M_CHECKPOINT	117	-0.639631	-2.54487	0.000237135	0.00252587	0.00381834	0.00174922	821	tags=47%, list=12%, signal=42%	CUL3/CDK4/BARD1/RAD54L/CKS1B/CCNA2/NASP/HMGB3/PAFAH1B1/CTCF/ORC6/CUL1/HIF1A/GINS2/NUSAP1/MCM2/MCM5/SRSF2/EZH2/BIRC5/SFPQ/PLK4/E2F1/HIRA/CHEK1/CHAF1A/ODF2/LMNB1/STMN1/TFDP1/AURKA/POLQ/CKS2/UBE2C/MAPK14/KIF11/CENPA/CCNB2/UBE2S/SMC1A/CCNF/PRC1/CDC6/TOP2A/STIL/XPO1/ILF3/NEK2/HNRNPD/INCENP/KIF23/RAD21/MYBL2/KIF22/PRIM2
CD8_proliferating	D28	Hallmark	HALLMARK_E2F_TARGETS	125	-0.723496	-2.90361	0.000238039	0.00252587	0.00381834	0.00174922	962	tags=54%, list=14%, signal=47%	RAD50/RAN/POLD2/LBR/SPAG5/ATAD2/NAA38/CDK4/BARD1/MMS22L/CDCA8/CSE1L/CKS1B/CBX5/NASP/HMGB3/RPA3/UBR7/CTCF/ORC6/DONSON/MSH2/DEK/NUDT21/SMC3/MCM2/MCM5/SRSF2/EZH2/DLGAP5/BIRC5/PLK4/CHEK1/ASF1B/POLD1/LMNB1/STMN1/AURKA/RAD1/PCNA/RNASEH2A/CKS2/CCNB2/UBE2S/CDCA3/POP7/SMC1A/DUT/TUBB/TOP2A/XPO1/ILF3/SPC25/HNRNPD/TIMELESS/RFC1/PSIP1/HELLS/LIG1/RAD21/MCM7/TK1/MYBL2/BUB1B/KIF22/RAD51AP1/PRIM2/DIAPH3
CD8_proliferating	D28	BTM	cell cycle and transcription (M4.0)	136	-0.753208	-3.05753	0.000239923	0.00252587	0.00200936	0.00174922	839	tags=61%, list=13%, signal=54%	ATAD2/CDCA5/NCAPG/RNF130/LMNB2/ANLN/CKAP2L/DHFR/CDCA8/DTL/RAD54L/CKS1B/KIF18A/CCNA2/WHSC1/TYMP/CASC5/RAB31/DONSON/GINS2/SCPEP1/E2F7/NUSAP1/ARHGAP11A/KIAA0101/C1orf112/MCM2/NCAPH/MCM5/EZH2/DLGAP5/NUF2/BIRC5/PLK4/CENPN/CHEK1/ASF1B/LMNB1/MCM10/SHCBP1/STMN1/AURKA/POLQ/RFC4/PCNA/RNASEH2A/CKS2/UBE2C/KIF11/NEIL3/CENPA/CCNB2/FANCD2/TYMS/FOXM1/UBE2S/CDCA3/H2AFX/MND1/CCNF/PRC1/CDC6/HJURP/TOP2A/STIL/SPC25/GGH/NEK2/TIMELESS/DEPDC1B/KIF23/GRN/HELLS/ASPM/CCDC34/KIF14/TK1/CENPH/MYBL2/FANCI/BUB1B/RAD51AP1/DIAPH3
CD8_proliferating	D28	Hallmark	HALLMARK_MYC_TARGETS_V1	150	-0.443301	-1.82386	0.000243724	0.00252587	0.00381834	0.00174922	1728	tags=46%, list=26%, signal=35%	YWHAQ/PRPF31/MRPL9/PGK1/RPS3/ACP1/CBX3/NOLC1/SET/CCT5/CTPS1/EEF1B2/HSPD1/ABCE1/COX5A/PSMC4/RUVBL2/SLC25A3/NAP1L1/GLO1/SRSF3/ERH/PSMB2/NHP2/HPRT1/PSMA4/HNRNPR/HNRNPA2B1/PPIA/RAN/RPLP0/POLD2/RNPS1/SNRPD1/PSMA7/FBL/RPS2/CDK4/CLNS1A/CCT2/RPS6/CCNA2/HNRNPA1/PSMA6/MRPL23/U2AF1/CUL1/CDK2/TXNL4A/DEK/CYC1/MCM2/LDHA/EIF1AX/MCM5/SRSF2/HSPE1/TFDP1/NOP16/RFC4/PCNA/TYMS/DUT/EXOSC7/STARD7/XPO1/HNRNPD/PRPS2/MCM7
CD8_proliferating	D28	BTM	DNA repair (M76)	10	-0.837621	-1.94209	0.000425622	0.00347466	0.00259907	0.00240627	605	tags=90%, list=9%, signal=82%	RAD50/RPA3/POLD1/RFC4/PCNA/FANCD2/H2AFX/LIG1/FANCI
CD8_proliferating	D28	BTM	mitotic cell cycle in stimulated CD4 T cells (M4.9)	10	-0.846248	-1.96209	0.000425622	0.00347466	0.00259907	0.00240627	486	tags=80%, list=7%, signal=74%	CENPF/DONSON/NCAPH/EZH2/PLK4/RBBP8/CDC6/KIF14
CD8_proliferating	D28	BTM	E2F transcription factor network (M8)	11	-0.79024	-1.87813	0.000426712	0.00347466	0.00259907	0.00240627	1214	tags=91%, list=18%, signal=74%	ZWINT/E2F2/KIAA1524/CDCA5/RAD54L/CCNA2/KIAA0101/E2F1/UBE2C/CDC6
CD8_proliferating	D28	BTM	enriched in DNA interacting proteins (M182)	10	-0.813232	-1.88554	0.000851245	0.00646946	0.00475278	0.00448024	643	tags=70%, list=10%, signal=63%	BLM/DONSON/YWHAH/STMN1/TFDP1/ACAT1/STIL
CD8_proliferating	D28	BTM	E2F1 targets (Q3) (M10.0)	16	-0.694078	-1.82399	0.0010661	0.00752793	0.00549451	0.00521325	443	tags=56%, list=7%, signal=53%	ATAD2/E2F7/KIAA0101/MCM2/EZH2/STMN1/PCNA/CDC6/RFC1
CD8_proliferating	D28	Hallmark	HALLMARK_ESTROGEN_RESPONSE_LATE	66	-0.483764	-1.7464	0.00112259	0.00752793	0.0131904	0.00521325	732	tags=29%, list=11%, signal=26%	SLC27A2/SLC16A1/BAG1/SNX10/ABHD2/RAB31/GINS2/IDH2/ZFP36/DNAJC1/SLC9A3R1/PLK4/AFF1/RBBP8/RNASEH2A/CDC6/TOP2A/STIL/SORD
CD8_proliferating	D28	BTM	cell division - E2F transcription network (M4.8)	14	-0.725616	-1.84437	0.00127334	0.00806452	0.00609386	0.00558484	624	tags=71%, list=9%, signal=65%	ZWINT/DNMT1/NASP/TOPBP1/E2F7/MCM2/PCNA/RNASEH2A/H2AFX/TIMELESS
CD8_proliferating	D28	BTM	cell division (stimulated CD4+ T cells) (M46)	15	-0.688067	-1.78092	0.00190718	0.0114431	0.00851875	0.00792459	732	tags=60%, list=11%, signal=54%	SLC27A2/DTL/KIAA0101/SHCBP1/TYMS/CDCA3/TOP2A/GGH/ZNRF1
CD8_proliferating	D28	Hallmark	HALLMARK_OXIDATIVE_PHOSPHORYLATION	137	-0.378996	-1.54085	0.00216035	0.012314	0.0203072	0.00852768	973	tags=35%, list=15%, signal=31%	OPA1/ISCU/ACAA2/PDHX/ETFDH/NDUFA8/MGST3/ATP6V1H/COX5A/NDUFB6/ACADM/COX6A1/SLC25A3/TIMM10/ACADSB/COX6C/CASP7/ATP6V1C1/NNT/NDUFS1/COX8A/NDUFV1/IMMT/GPI/NDUFV2/DLST/SLC25A5/FDX1/MPC1/NDUFA4/NDUFC2/PDP1/CYB5R3/IDH2/CYC1/NDUFA5/LDHA/GLUD1/HCCS/ISCA1/SLC25A20/ACAT1/MTRR/TIMM17A/IDH3G/AIFM1/BDH2/MRPL11
CD8_proliferating	D28	BTM	T cell activation (I) (M7.1)	37	0.539172	1.67518	0.00364897	0.0198087	0.0152801	0.0137179	1907	tags=57%, list=29%, signal=41%	KLRK1/CCR7/TCF7/LEF1/SLAMF1/EOMES/ZAP70/BCL11B/ITK/CD8B/CD2/CD3D/TIGIT/CD28/THEMIS/IL12RB1/CCL5/CD27/RASGRP1/IKZF1/RHOH
CD8_proliferating	D28	Hallmark	HALLMARK_MITOTIC_SPINDLE	118	-0.380304	-1.5132	0.00452812	0.0234639	0.0354703	0.0162492	437	tags=19%, list=7%, signal=18%	SMC3/NUSAP1/EZR/ROCK1/DLGAP5/BIRC5/LMNB1/AURKA/STAU1/KIF11/CCNB2/PCGF5/SMC1A/PRC1/TOP2A/NCK2/NEK2/RFC1/INCENP/KIF23/KIF22/SAC3D1
CD8_proliferating	D28	BTM	immune activation - generic cluster (M37.0)	73	-0.432308	-1.5856	0.00549199	0.0272212	0.0216449	0.0188512	783	tags=26%, list=12%, signal=23%	BARD1/ESCO2/CSE1L/SLC27A2/CHAF1B/BLM/FAM105A/CORO2A/MSH2/ANXA5/CHAF1A/RBBP8/VNN2/LY96/PKMYT1/NUP37/NCAPD3/MCM7/SAC3D1
CD8_proliferating	D28	BTM	enriched in T cells (I) (M7.0)	42	0.508803	1.62419	0.00619421	0.0283123	0.0218943	0.0196069	1238	tags=36%, list=19%, signal=29%	GIMAP7/LEF1/PTPRCAP/CD96/NELL2/XCL2/EOMES/ZAP70/BCL11B/ITK/CD2/CD3D/ETS1/TIGIT/CD28
CD8_proliferating	D28	BTM	T cell differentiation (M14)	11	0.738549	1.71147	0.00620884	0.0283123	0.0218943	0.0196069	1238	tags=55%, list=19%, signal=44%	SPOCK2/TCF7/LRRN3/BCL11B/ITK/CD28
CD8_proliferating	D28	BTM	mismatch repair (I) (M22.0)	14	-0.673743	-1.71252	0.00848896	0.0372208	0.028438	0.0257762	605	tags=50%, list=9%, signal=46%	RPA3/TOPBP1/MSH2/CHEK1/RFC4/PCNA/SMC1A
CD8_proliferating	D28	BTM	enriched in NK cells (I) (M7.2)	32	0.534547	1.61461	0.00959797	0.0405248	0.0306221	0.0280642	824	tags=25%, list=12%, signal=22%	KLRK1/GIMAP7/CD96/XCL2/EOMES/KLRF1/ZAP70/ITK
CD8_proliferating	D28	Hallmark	HALLMARK_SPERMATOGENESIS	36	-0.500542	-1.60273	0.0101702	0.0414074	0.0617808	0.0286755	664	tags=39%, list=10%, signal=35%	KIF2C/CSNK2A2/RAD17/LPIN1/TOPBP1/TALDO1/NCAPH/EZH2/AURKA/RFC4/CCNB2/BRAF/NEK2/CLPB
CD8_proliferating	D28	BTM	E2F1 targets (Q4) (M10.1)	15	-0.647978	-1.67716	0.0108074	0.0421776	0.0329134	0.0292089	624	tags=40%, list=9%, signal=36%	NASP/E2F7/STMN1/PCNA/PKMYT1/CDC6
CD8_proliferating	D28	Hallmark	HALLMARK_ALLOGRAFT_REJECTION	94	0.39989	1.47999	0.0110994	0.0421776	0.0617808	0.0292089	1070	tags=26%, list=16%, signal=22%	RIPK2/HLA-E/LYN/MTIF2/CSK/NCF4/LTB/CD96/LY75/RPL39/WAS/ZAP70/HCLS1/IL4R/ITK/CD8B/CCL4/JAK2/CD2/CD3D/ETS1/EIF3A/TRAF2/EIF3D
CD8_proliferating	D28	Hallmark	HALLMARK_MYC_TARGETS_V2	32	-0.517953	-1.61196	0.0118304	0.0435052	0.0617808	0.0301282	356	tags=19%, list=5%, signal=18%	CDK4/MCM5/PLK4/HSPE1/NOP16/SORD
CD8_proliferating	D28	BTM	Ran mediated mitosis (M15)	10	-0.719004	-1.66707	0.0129815	0.0462465	0.0378156	0.0320267	261	tags=60%, list=4%, signal=58%	KIF2C/RAN/AURKA/UBE2S/H2AFX/BUB1B
CD8_proliferating	D28	Hallmark	HALLMARK_INFLAMMATORY_RESPONSE	60	0.443858	1.51432	0.0154788	0.0534721	0.0727502	0.0370305	1267	tags=30%, list=19%, signal=24%	RIPK2/CCR7/LYN/EMP3/IL18R1/SLAMF1/LTA/TNFRSF1B/CD55/ITGA5/IL4R/SEMA4D/TNFSF10/NFKBIA/IL15RA/CDKN1A/CD48/BST2
CD8_proliferating	D28	Hallmark	HALLMARK_DNA_REPAIR	93	-0.360089	-1.38095	0.0260849	0.0874613	0.111454	0.0605688	727	tags=22%, list=11%, signal=19%	NT5C3A/MRPL40/AAAS/GTF2H5/RPA3/BCAP31/POLR2I/ALYREF/NUDT21/TAF12/DDB2/POLR2H/POLD1/RFC4/PCNA/TYMS/DUT/UMPS/LIG1/SAC3D1
CD8_proliferating	D28	Hallmark	HALLMARK_EPITHELIAL_MESENCHYMAL_TRANSITION	32	0.493563	1.49082	0.0315103	0.102634	0.123415	0.0710759	251	tags=16%, list=4%, signal=15%	CADM1/FUCA1/ENO2/EMP3/WIPF1
CD8_proliferating	D28	BTM	enriched for TF motif TNCATNTCCYR (M232)	10	0.686694	1.54965	0.0365831	0.114912	0.0999534	0.079579	814	tags=50%, list=12%, signal=44%	TBCK/VPS41/SMARCAL1/MEN1/TTC1
CD8_proliferating	D28	BTM	transcription regulation in cell development (M49)	15	-0.596713	-1.54447	0.037296	0.114912	0.0999534	0.079579	595	tags=47%, list=9%, signal=43%	LST1/CASC5/MSH2/STMN1/TYMS/FHL2/ASPM
CD8_proliferating	D28	Hallmark	HALLMARK_COAGULATION	25	0.517414	1.4737	0.0404656	0.121397	0.146299	0.0840699	400	tags=24%, list=6%, signal=23%	PREP/CAPN2/RABIF/PEF1/LTA4H/LAMP2
CD8_proliferating	D28	Hallmark	HALLMARK_HEME_METABOLISM	86	0.371159	1.35614	0.0466266	0.136293	0.156532	0.0943859	796	tags=17%, list=12%, signal=16%	AQP3/EZH1/MINPP1/KHNYN/SLC25A38/RBM5/NEK7/CAT/BMP2K/LAMP2/RANBP10/CDR2/NFE2L1/LRP10/AGPAT4
CD8_proliferating	D28	Hallmark	HALLMARK_MTORC1_SIGNALING	122	-0.317818	-1.27222	0.0564611	0.160914	0.176912	0.111436	1181	tags=25%, list=18%, signal=21%	NFYC/HPRT1/PSMA4/PPIA/NFKBIB/UCHL5/SCD/MLLT11/PSPH/ATP2A2/IMMT/GPI/GAPDH/ACLY/DHFR/GGA2/CXCR4/GSR/ACTR2/BCAT1/MCM2/LDHA/SLC9A3R1/HSPE1/AURKA/RPN1/INSIG1/CCNF/TPI1/SORD/ACACA
CD8_proliferating	D28	BTM	enriched in NK cells (II) (M61.0)	13	0.603238	1.46441	0.0591327	0.164418	0.150897	0.113863	585	tags=23%, list=9%, signal=21%	KLRK1/CD96/KLRF1
CD8_proliferating	D28	BTM	mitotic cell cycle in stimulated CD4 T cells (M4.5)	20	-0.522664	-1.45509	0.0608093	0.165054	0.150897	0.114303	391	tags=35%, list=6%, signal=33%	CDCA5/KIAA0101/NUF2/KIF11/TYMS/TOP2A/DEPDC1B
CD8_proliferating	D28	BTM	T cell activation and signaling (M5.1)	17	0.548668	1.41991	0.071791	0.19033	0.171786	0.131807	1312	tags=41%, list=20%, signal=33%	CCR7/ZAP70/ITK/CD2/CD3D/CD52/TRAF3IP3
CD8_proliferating	D28	BTM	NK cell surface signature (S1)	14	0.561765	1.38856	0.0930057	0.236199	0.208228	0.163573	1194	tags=36%, list=18%, signal=29%	KLRK1/IL18R1/KLRF1/RARRES3/TMEM64
CD8_proliferating	D28	BTM	enriched in antigen presentation (I) (M71)	11	-0.597263	-1.41949	0.0932366	0.236199	0.208228	0.163573	1852	tags=91%, list=28%, signal=66%	HLA-DPA1/FAR2/HLA-DRA/HLA-DRB1/CD74/HLA-DPB1/HLA-DQA1/HMOX1/ASPH/SLC27A2
CD8_proliferating	D28	BTM	enriched in cell cycle (M167)	12	0.579164	1.37321	0.113517	0.281324	0.245342	0.194822	1159	tags=42%, list=17%, signal=34%	PPP2R1A/CDC34/TSC2/PSMD3/SESN3
CD8_proliferating	D28	Hallmark	HALLMARK_BILE_ACID_METABOLISM	38	0.403882	1.26092	0.135658	0.329043	0.398496	0.227869	884	tags=24%, list=13%, signal=21%	SLC22A18/AMACR/IDI1/CAT/IDH1/EFHC1/ACSL5/ABCA2/FDXR
CD8_proliferating	D28	BTM	T cell activation (III) (M7.4)	10	0.582938	1.31551	0.145955	0.345416	0.301436	0.239208	1364	tags=50%, list=21%, signal=40%	LEF1/CD96/NELL2/ETS1/THEMIS
CD8_proliferating	D28	BTM	T cell surface signature (S0)	17	0.501412	1.29761	0.148468	0.345416	0.301436	0.239208	1238	tags=35%, list=19%, signal=29%	LAG3/LRRN3/PTPRCAP/C12orf23/CD2/CD28
CD8_proliferating	D28	Hallmark	HALLMARK_TGF_BETA_SIGNALING	22	0.461835	1.27484	0.154846	0.353049	0.428103	0.244494	401	tags=18%, list=6%, signal=17%	ID3/ARID4B/UBE2D3/HIPK2
CD8_proliferating	D28	BTM	mitochondrial cluster (M235)	12	0.546936	1.2968	0.162462	0.363151	0.320146	0.25149	559	tags=25%, list=8%, signal=23%	HIBCH/SMARCAL1/MCCC2
CD8_proliferating	D28	Hallmark	HALLMARK_APICAL_SURFACE	12	0.537016	1.27327	0.180723	0.3962	0.468127	0.274377	567	tags=25%, list=9%, signal=23%	LYN/CROCC/ADAM10
CD8_proliferating	D28	Hallmark	HALLMARK_MYOGENESIS	35	0.39191	1.20509	0.189243	0.406334	0.468127	0.281395	1562	tags=40%, list=24%, signal=31%	ENO3/BIN1/TSC2/PRNP/PDLIM7/AEBP1/MEF2D/HDAC5/GAA/CDKN1A/GSN/CHRNB1/SYNGR2/CKB
CD8_proliferating	D28	BTM	enriched in antigen presentation (III) (M95.1)	11	0.544354	1.26146	0.192474	0.406334	0.36845	0.281395	414	tags=18%, list=6%, signal=17%	LAPTM5/FYB
CD8_proliferating	D28	Hallmark	HALLMARK_PEROXISOME	53	0.353156	1.17859	0.199783	0.411135	0.46949	0.28472	343	tags=11%, list=5%, signal=11%	CADM1/PABPC1/VPS4B/IDI1/CAT/IDH1
CD8_proliferating	D28	BTM	transmembrane transport (II) (M191)	10	0.553494	1.24906	0.201961	0.411135	0.375872	0.28472	1087	tags=50%, list=16%, signal=42%	SLC12A2/ACSL5/ATP8A1/SPNS3/SIRT1
CD8_proliferating	D28	BTM	respiratory electron transport chain (mitochondrion) (M216)	10	0.548486	1.23776	0.211578	0.423157	0.383128	0.293045	1092	tags=40%, list=16%, signal=33%	UQCR10/ATP5H/COX7C/UQCRB
CD8_proliferating	D28	BTM	nuclear pore complex (M106.0)	14	-0.478588	-1.21647	0.217954	0.428393	0.384288	0.296671	984	tags=71%, list=15%, signal=61%	RANBP1/NUP205/NUP85/NUP107/NUP54/RAN/NUP160/NUP133/NUP37/XPO1
CD8_proliferating	D28	BTM	T cell activation (II) (M7.3)	23	0.421502	1.17481	0.241162	0.465975	0.414304	0.322697	1215	tags=35%, list=18%, signal=29%	IL18R1/SLAMF1/PTPRCAP/ZAP70/ITK/CD3D/PTPN7/TIGIT
CD8_proliferating	D28	Hallmark	HALLMARK_IL6_JAK_STAT3_SIGNALING	33	0.380872	1.15747	0.246453	0.466352	0.533065	0.322958	1140	tags=27%, list=17%, signal=23%	PTPN2/IL18R1/IL17RA/LTB/TNFRSF1B/IL4R/STAT3/IL6ST/IL15RA
CD8_proliferating	D28	Hallmark	HALLMARK_KRAS_SIGNALING_DN	24	0.414908	1.16726	0.251434	0.466352	0.533065	0.322958	970	tags=29%, list=15%, signal=25%	MAST3/PTPRJ/MSH5/IFI44L/SPHK2/SGK1/SNN
CD8_proliferating	D28	BTM	MHC-TLR7-TLR8 cluster (M146)	10	0.530335	1.1968	0.25363	0.466352	0.42483	0.322958	797	tags=30%, list=12%, signal=26%	HLA-E/HLA-B/HLA-F
CD8_proliferating	D28	Hallmark	HALLMARK_COMPLEMENT	72	0.314865	1.11403	0.260862	0.472036	0.533065	0.326895	647	tags=14%, list=10%, signal=13%	SIRT6/SPOCK2/PPP2CB/PREP/LYN/RABIF/LTA4H/LAMP2/CD55/WAS
CD8_proliferating	D28	BTM	regulation of antigen presentation and immune response (M5.0)	43	0.347768	1.11858	0.28226	0.502775	0.461253	0.348182	967	tags=21%, list=15%, signal=18%	KLRK1/CCR7/LYN/CSK/FYB/ZAP70/ITK/NFKBIA/CD3D
CD8_proliferating	D28	Hallmark	HALLMARK_KRAS_SIGNALING_UP	51	0.331361	1.0977	0.300633	0.527265	0.564056	0.365142	1545	tags=33%, list=23%, signal=26%	FUCA1/LAPTM5/SATB1/ADAM8/TNFRSF1B/CDADC1/PPBP/ETS1/FBXO4/CCSER2/AVL9/VWA5A/TNFAIP3/RABGAP1L/ST6GAL1/ABCB1/RBM4
CD8_proliferating	D28	Hallmark	HALLMARK_HYPOXIA	72	0.305608	1.08128	0.311788	0.535164	0.564056	0.370612	356	tags=14%, list=5%, signal=13%	VHL/JMJD6/ENO2/ENO3/PLAC8/PRKCA/FAM162A/BTG1/PNRC1/PDK1
CD8_proliferating	D28	Hallmark	HALLMARK_INTERFERON_GAMMA_RESPONSE	106	0.283652	1.06929	0.314526	0.535164	0.564056	0.370612	1267	tags=20%, list=19%, signal=16%	RIPK2/RAPGEF6/KLRK1/PTPN2/IFIH1/GPR18/BTG1/IFI44L/TRIM14/PFKP/HLA-B/IL4R/STAT3/TNFSF10/JAK2/NFKBIA/GBP4/IL15RA/CDKN1A/IFITM3/BST2
CD8_proliferating	D28	Hallmark	HALLMARK_ANDROGEN_RESPONSE	55	-0.308979	-1.07686	0.324032	0.543231	0.564056	0.376199	1233	tags=25%, list=19%, signal=21%	PGM3/NGLY1/ITGAV/INPP4B/SCD/ANKH/SMS/ABHD2/GSR/XRCC5/CENPN/INSIG1/IQGAP2/SORD
CD8_proliferating	D28	BTM	enriched in NK cells (III) (M157)	10	0.4928	1.1121	0.338865	0.559864	0.54057	0.387717	1215	tags=40%, list=18%, signal=33%	GPR18/PPP1R16B/CCL4/TIGIT
CD8_proliferating	D28	Hallmark	HALLMARK_WNT_BETA_CATENIN_SIGNALING	14	0.438763	1.08453	0.361059	0.58801	0.594767	0.407209	847	tags=21%, list=13%, signal=19%	TCF7/LEF1/HDAC5
CD8_proliferating	D28	Hallmark	HALLMARK_TNFA_SIGNALING_VIA_NFKB	96	0.280291	1.04042	0.366984	0.589242	0.594767	0.408062	1175	tags=19%, list=18%, signal=16%	TNIP2/RIPK2/TSC22D1/IFIH1/KLF2/BTG1/PNRC1/BCL2A1/BCL6/CCL4/NFKBIA/PER1/SGK1/SNN/IL6ST/IL15RA/CDKN1A/PFKFB3
CD8_proliferating	D28	BTM	enriched in monocytes (II) (M11.0)	25	-0.354661	-1.04397	0.394118	0.62402	0.61409	0.432147	929	tags=28%, list=14%, signal=24%	LST1/RNF130/TYMP/RAB31/SCPEP1/VNN2/GRN
CD8_proliferating	D28	BTM	Monocyte surface signature (S4)	16	0.408518	1.04328	0.407003	0.635594	0.619755	0.440162	555	tags=19%, list=8%, signal=17%	FCGRT/SPNS1/TNFRSF1B
CD8_proliferating	D28	BTM	enriched in antigen presentation (II) (M95.0)	18	0.381506	1.0054	0.450513	0.694033	0.666733	0.480632	2240	tags=44%, list=34%, signal=30%	FYB/HCLS1/CD53/FGL2/SELL/ITGB2/ITGAL/IL10RA
CD8_proliferating	D28	BTM	myeloid, dendritic cell activation via NFkB (I) (M43.0)	10	-0.431171	-0.999704	0.457757	0.695791	0.666733	0.481849	1532	tags=30%, list=23%, signal=23%	MAP3K8/TNF/CD83
CD8_proliferating	D28	Hallmark	HALLMARK_UV_RESPONSE_DN	54	0.29553	0.990891	0.469094	0.702621	0.734913	0.48658	898	tags=19%, list=14%, signal=16%	MRPS31/SLC22A18/PRKCA/NEK7/ATRX/PTEN/PIK3CD/ATRN/FBLN5/GRK5
CD8_proliferating	D28	BTM	intracellular transport (M147)	12	-0.404038	-0.981131	0.479957	0.702621	0.671034	0.48658	577	tags=42%, list=9%, signal=38%	TMX1/NUP107/ZFAND6/NUP133/RAD21
CD8_proliferating	D28	BTM	chaperonin mediated protein folding (I) (M204.0)	10	-0.422734	-0.980142	0.480741	0.702621	0.671034	0.48658	1591	tags=50%, list=24%, signal=38%	CCT5/HSPD1/ATIC/CCT2/HSPE1
CD8_proliferating	D28	Hallmark	HALLMARK_NOTCH_SIGNALING	10	0.428359	0.966672	0.507071	0.731723	0.76867	0.506734	308	tags=20%, list=5%, signal=19%	PRKCA/MAML2
CD8_proliferating	D28	Hallmark	HALLMARK_PI3K_AKT_MTOR_SIGNALING	66	-0.268276	-0.968484	0.52335	0.745773	0.76867	0.516464	1103	tags=23%, list=17%, signal=19%	NFKBIB/TIAM1/HRAS/ARPC3/PRKAG1/ARHGDIA/CDK4/CFL1/CXCR4/PFN1/CDK2/ACTR2/E2F1/RAC1/ACACA
CD8_proliferating	D28	BTM	regulation of localization (GO) (M63)	11	0.404847	0.938171	0.5381	0.751228	0.73474	0.520241	523	tags=18%, list=8%, signal=17%	TSC2/NAPA
CD8_proliferating	D28	Hallmark	HALLMARK_GLYCOLYSIS	79	0.2659	0.95554	0.540357	0.751228	0.7696	0.520241	1144	tags=23%, list=17%, signal=19%	PPP2CB/ENO2/MED24/FAM162A/GNPDA1/IDH1/CYB5A/SLC25A13/COG2/HDLBP/PFKP/EXT2/B3GALT6/SRD5A3/CHPF/COPB2/BPNT1/GOT1
CD8_proliferating	D28	BTM	KLF12 targets network (M32.3)	12	0.391454	0.928145	0.556476	0.761946	0.73474	0.527663	1053	tags=17%, list=16%, signal=14%	PPP2R1A/HGS
CD8_proliferating	D28	BTM	golgi membrane (II) (M237)	10	0.408286	0.921374	0.563643	0.761946	0.73474	0.527663	977	tags=40%, list=15%, signal=34%	GOPC/C1GALT1C1/RAB33B/COPB2
CD8_proliferating	D28	BTM	platelet activation (II) (M32.1)	14	-0.361516	-0.918899	0.570246	0.761946	0.73474	0.527663	510	tags=29%, list=8%, signal=26%	AKT1/ZYX/PFN1/SIPA1
CD8_proliferating	D28	Hallmark	HALLMARK_PROTEIN_SECRETION	59	0.274119	0.932784	0.575022	0.761946	0.776464	0.527663	1336	tags=29%, list=20%, signal=23%	STX12/NAPG/VPS4B/TMED10/LAMP2/NAPA/COG2/ADAM10/ERGIC3/DNM1L/SNAP23/COPB2/MAPK1/VPS45/MON2/CLN5/CTSC
CD8_proliferating	D28	Hallmark	HALLMARK_ESTROGEN_RESPONSE_EARLY	58	-0.26564	-0.934088	0.581485	0.761946	0.776464	0.527663	1097	tags=28%, list=17%, signal=23%	TIAM1/ARL3/ABAT/ENDOD1/ISG20L2/SLC27A2/SLC16A1/BAG1/ABHD2/RAB31/SLC9A3R1/AFF1/RBBP8/KDM4B/TIPARP/FHL2
CD8_proliferating	D28	Hallmark	HALLMARK_IL2_STAT5_SIGNALING	80	0.257787	0.929419	0.594739	0.770457	0.776464	0.533557	1639	tags=36%, list=25%, signal=28%	AGER/ENO3/AMACR/IL18R1/HIPK2/LTB/PRNP/SNX9/EOMES/TNFRSF1B/GALM/GABARAPL1/IL4R/CDC42SE2/TNFSF10/SERPINB6/BATF/GBP4/FAH/ODC1/CD48/IFITM3/RABGAP1L/SYNGR2/ABCB1/CCNE1/NFIL3/FGL2/CASP3
CD8_proliferating	D28	BTM	cell cycle, ATP binding (M144)	10	0.393332	0.887629	0.607769	0.778491	0.765942	0.539121	1214	tags=60%, list=18%, signal=49%	VPS4B/NEK7/CCNC/COPS5/ERBB2IP/MCTS1
CD8_proliferating	D28	BTM	DC surface signature (S5)	13	-0.355715	-0.883918	0.617326	0.781947	0.765942	0.541514	397	tags=23%, list=6%, signal=22%	HLA-DQA1/DENND1B/CD83
CD8_proliferating	D28	Hallmark	HALLMARK_XENOBIOTIC_METABOLISM	72	0.256112	0.906152	0.644587	0.803467	0.799897	0.556418	812	tags=17%, list=12%, signal=15%	MAN1A1/DHPS/CAT/IDH1/CYB5A/MCCC2/DDAH2/DHRS1/SLC46A3/CNDP2/GABARAPL1/HES6
CD8_proliferating	D28	Hallmark	HALLMARK_ADIPOGENESIS	92	-0.239197	-0.915755	0.648412	0.803467	0.799897	0.556418	953	tags=17%, list=14%, signal=15%	STOM/COX8A/APLP2/HADH/IMMT/GADD45A/PTCD3/ACLY/LPCAT3/CHUK/TALDO1/CYC1/NDUFA5/IDH3G/SLC25A1/AIFM1
CD8_proliferating	D28	Hallmark	HALLMARK_UNFOLDED_PROTEIN_RESPONSE	61	-0.252232	-0.896976	0.663745	0.813622	0.799897	0.56345	814	tags=13%, list=12%, signal=12%	TSPYL2/ATF3/CKS1B/PDIA6/BANF1/LSM4/YWHAZ/NFYA
CD8_proliferating	D28	Hallmark	HALLMARK_APICAL_JUNCTION	52	-0.252135	-0.869543	0.717644	0.870335	0.82038	0.602725	1291	tags=25%, list=19%, signal=20%	TIAL1/RSU1/HRAS/ACTB/MYL12B/CD99/VCL/HADH/PFN1/YWHAH/MSN/MAPK14/INSIG1
CD8_proliferating	D28	Hallmark	HALLMARK_FATTY_ACID_METABOLISM	79	-0.233546	-0.86998	0.735575	0.877628	0.82038	0.607776	1455	tags=28%, list=22%, signal=22%	RAP1GDS1/LGALS1/ACADM/NBN/PTS/BLVRA/FASN/GCDH/HSP90AA1/ALDH9A1/HADH/DLST/UROD/SMS/YWHAH/HSD17B7/LDHA/HCCS/XIST/IDH3G/PRDX6/NCAPH2
CD8_proliferating	D28	BTM	enriched in monocytes (IV) (M118.0)	18	-0.299565	-0.81113	0.739055	0.877628	0.900304	0.607776	158	tags=28%, list=2%, signal=27%	MPP1/DPYD/HLA-DMB/LY96/NAIP
CD8_proliferating	D28	Hallmark	HALLMARK_P53_PATHWAY	97	0.234787	0.872667	0.746958	0.877868	0.82038	0.607942	1299	tags=23%, list=20%, signal=19%	FUCA1/POM121/TSC22D1/BLCAP/FAM162A/PERP/BTG1/RAP2B/ANKRA2/IRAK1/RPL36/FDXR/CTSF/HDAC3/RRP8/ERCC5/GM2A/CCNG1/CDKN1A/CSRNP2/VWA5A/DGKA
CD8_proliferating	D28	Hallmark	HALLMARK_CHOLESTEROL_HOMEOSTASIS	34	0.269267	0.822476	0.757416	0.881076	0.82038	0.610163	1590	tags=29%, list=24%, signal=22%	IDI1/PNRC1/ETHE1/MVD/ABCA2/CYP51A1/TM7SF2/SREBF2/NFIL3/PDK3
CD8_proliferating	D28	Hallmark	HALLMARK_UV_RESPONSE_UP	74	0.23843	0.84873	0.768016	0.884382	0.82038	0.612453	1136	tags=22%, list=17%, signal=18%	AQP3/MARK2/ENO2/LYN/BTG1/CDC34/PDAP1/DNAJB1/APOM/HLA-F/NFKBIA/POLG2/CYB5R1/NAT1/IL6ST/SLC25A4
CD8_proliferating	D28	Hallmark	HALLMARK_REACTIVE_OXYGEN_SPECIES_PATHWAY	31	-0.255232	-0.789477	0.811691	0.925328	0.847766	0.640809	983	tags=19%, list=15%, signal=17%	PRDX2/TXN/MSRA/FTL/GSR/PRDX6
CD8_proliferating	D28	BTM	enriched in activated dendritic cells (II) (M165)	10	0.324162	0.731534	0.822365	0.928214	0.97741	0.642807	383	tags=20%, list=6%, signal=19%	IFIH1/BCL2A1
CD8_proliferating	D28	Hallmark	HALLMARK_APOPTOSIS	80	-0.218237	-0.814704	0.857404	0.958275	0.876043	0.663625	1280	tags=24%, list=19%, signal=19%	CASP7/DPYD/IRF1/BCL2L1/HMOX1/CASP1/TNF/BCL10/GADD45A/ATF3/ANKH/GSTM1/BCAP31/CDK2/F2R/GSR/ROCK1/IGF2R/TOP2A
CD8_proliferating	D28	BTM	Resting dendritic cell surface signature (S10)	13	-0.277665	-0.689972	0.877433	0.965337	0.97741	0.668516	687	tags=23%, list=10%, signal=21%	PLD3/SLC27A3/DENND1B
CD8_proliferating	D28	Hallmark	HALLMARK_INTERFERON_ALPHA_RESPONSE	57	0.223318	0.756402	0.895293	0.965337	0.895293	0.668516	768	tags=12%, list=12%, signal=11%	RIPK2/IFIH1/IFI44L/TRIM14/UBA7/TMEM140/IL4R
CD8_proliferating	D28	BTM	small GTPase mediated signal transduction (M215)	14	0.27019	0.667851	0.900189	0.965337	0.97741	0.668516	1907	tags=36%, list=29%, signal=26%	FGD3/ARHGDIB/GMIP/RAC2/RHOH
CD8_proliferating	D28	BTM	B cell surface signature (S2)	15	0.265026	0.666424	0.903464	0.965337	0.97741	0.668516	1244	tags=20%, list=19%, signal=16%	PTPRK/FAIM3/CD52
CD8_proliferating	D28	BTM	respiratory electron transport chain (mitochondrion) (M219)	16	0.259777	0.663425	0.906062	0.965337	0.97741	0.668516	1196	tags=25%, list=18%, signal=21%	UQCR10/COX7C/UQCRB/UQCRH
CD8_proliferating	D28	BTM	regulation of transcription, transcription factors (M213)	14	0.257094	0.635479	0.925709	0.977137	0.97741	0.676688	1953	tags=50%, list=29%, signal=35%	ARID4B/FMR1/ZNF700/CLK1/CCNT2/KIAA1109/DUSP10
CD8_proliferating	D28	BTM	respiratory electron transport chain (mitochondrion) (M238)	13	-0.246989	-0.613744	0.935187	0.97741	0.97741	0.676876	559	tags=38%, list=8%, signal=35%	NDUFS7/ATP5O/NDUFB6/NDUFA4/NDUFC2
CD8_proliferating	D28	BTM	CORO1A-DEF6 network (II) (M32.4)	13	0.248418	0.603053	0.94312	0.97741	0.97741	0.676876	1811	tags=31%, list=27%, signal=22%	HGS/MAZ/BRD2/ACAP1
CD8_proliferating	D28	BTM	platelet activation (I) (M32.0)	19	0.22769	0.607447	0.955012	0.97741	0.97741	0.676876	198	tags=5%, list=3%, signal=5%	PPP2R1A
CD8_proliferating	D28	BTM	T & B cell development, activation (M62.0)	11	-0.23366	-0.555331	0.967143	0.97741	0.97741	0.676876	5089	tags=100%, list=77%, signal=23%	CD3G/CD9/CD3E/CD7/MAL/UBASH3A/ACPL2/TRAT1/SH2D1A/SCD
CD8_proliferating	D28	BTM	T cell differentiation (Th2) (M19)	10	0.232493	0.524665	0.97492	0.97741	0.97741	0.676876	3156	tags=70%, list=48%, signal=37%	CD28/GZMK/CD3G/LCK/MAL/ITM2A/UBASH3A
CD8_proliferating	D28	BTM	CORO1A-DEF6 network (I) (M32.2)	16	0.211625	0.540453	0.97741	0.97741	0.97741	0.676876	1811	tags=38%, list=27%, signal=27%	TSC2/HGS/ATP5D/STXBP2/BRD2/ACAP1
CD8_proliferating	D1	BTM	mitotic cell division (M6)	17	-0.777918	-2.11016	0.000228102	0.00494706	0.00500747	0.00370002	778	tags=59%, list=12%, signal=52%	CENPF/CENPH/BIRC5/CENPA/NUF2/BUB1B/KIF2C/SPC25/SKA1/KIF18A
CD8_proliferating	D1	BTM	PLK1 signaling events (M4.2)	20	-0.868887	-2.46099	0.000229253	0.00494706	0.00500747	0.00370002	444	tags=80%, list=7%, signal=75%	NUSAP1/BUB1B/ASF1B/SGOL1/WEE1/SPC25/KIF20A/PRC1/MYBL2/NCAPG/KIF23/ASPM/HJURP/AURKA/CKAP2L/RAD51AP1
CD8_proliferating	D1	BTM	cell cycle (I) (M4.1)	88	-0.751446	-2.91894	0.00027465	0.00494706	0.00500747	0.00370002	801	tags=58%, list=12%, signal=52%	TOP2A/CHEK1/CENPF/STMN1/CDCA5/NUSAP1/KNTC1/CCNF/CENPH/BIRC5/CENPA/NCAPD3/FOXM1/H2AFX/NUF2/PLK4/RACGAP1/BUB1B/GMNN/KIF2C/UBE2S/CKS2/SPC25/MCM10/KIF20A/PRC1/CDKN3/MND1/CDCA3/KIF15/MYBL2/SUV39H2/FANCD2/FANCI/TYMS/SPAG5/SMC4/NCAPG/KIF23/ASPM/NEK2/HJURP/AURKA/UBE2C/CDC6/KIF11/NCAPH/RFC4/SKA1/E2F7/KIF18A
CD8_proliferating	D1	Hallmark	HALLMARK_G2M_CHECKPOINT	117	-0.534954	-2.17715	0.000289017	0.00494706	0.00475901	0.00370002	1257	tags=43%, list=19%, signal=35%	MCM5/CDK4/CTCF/YTHDC1/HNRNPD/E2F1/MCM2/NASP/EZH2/TFDP1/KPNA2/TOP2A/PRIM2/CHEK1/CENPF/STMN1/NUSAP1/POLQ/STIL/CDC27/SMC1A/CCNF/NUP98/BIRC5/CENPA/SFPQ/PLK4/RACGAP1/KIF2C/UBE2S/INCENP/CKS2/CDKN2C/LBR/PRC1/CDKN3/ORC6/KIF15/MYBL2/SMC4/KIF23/NEK2/AURKA/UBE2C/CDC6/BARD1/KIF11/KIF22/MT2A/PAFAH1B1
CD8_proliferating	D1	Hallmark	HALLMARK_E2F_TARGETS	125	-0.637567	-2.62354	0.000293513	0.00494706	0.00475901	0.00370002	1264	tags=52%, list=19%, signal=43%	CDCA8/MCM5/CBX5/CDK4/ANP32E/SSRP1/CTCF/MELK/POLD1/AK2/PA2G4/HNRNPD/PCNA/MCM2/CTPS1/NASP/TK1/EZH2/DSCC1/KPNA2/TOP2A/PRIM2/CHEK1/STMN1/ATAD2/SMC1A/MCM7/NAP1L1/BIRC5/NUP107/PLK4/RACGAP1/BUB1B/ASF1B/LIG1/MXD3/KIF2C/DNMT1/UBE2S/WEE1/POP7/DUT/DEK/CKS2/SPC25/CDKN2C/RNASEH2A/SMC3/LBR/CDKN3/ORC6/CDCA3/UBR7/MYBL2/TUBB/SPAG5/SMC4/AURKA/PSIP1/BARD1/NUDT21/KIF22/DIAPH3/DEPDC1/RAD51AP1
CD8_proliferating	D1	BTM	cell cycle and transcription (M4.0)	136	-0.686398	-2.8517	0.000298954	0.00494706	0.00500747	0.00370002	1264	tags=63%, list=19%, signal=52%	CDCA8/MCM5/C1orf112/AIF1/MELK/ANLN/SCPEP1/LMNB2/DHFR/PCNA/SHCBP1/KIF14/MCM2/DTL/TK1/EZH2/DSCC1/KIAA0101/GGH/RRM1/TOP2A/CHEK1/CENPF/STMN1/CDCA5/NUSAP1/POLQ/KNTC1/NEIL3/STIL/WHSC1/ATAD2/CCNF/CENPH/BIRC5/CENPA/RAB31/CEBPD/FOXM1/CCDC34/H2AFX/NUF2/PLK4/RACGAP1/BUB1B/ASF1B/GMNN/KIF2C/UBE2S/POC1A/CKS2/SPC25/MCM10/RNASEH2A/KIF20A/PRC1/CDKN3/MND1/CDCA3/KIAA1524/KIF15/MYBL2/SUV39H2/FANCD2/FANCI/TYMS/SPAG5/NCAPG/WDHD1/KIF23/ASPM/NEK2/HJURP/AURKA/UBE2C/CDC6/KIF11/NCAPH/CKAP2L/DIAPH3/DEPDC1/RFC4/RAD51AP1/SKA1/E2F7/KIF18A
CD8_proliferating	D1	Hallmark	HALLMARK_MYC_TARGETS_V1	150	-0.445937	-1.87982	0.000303767	0.00494706	0.00475901	0.00370002	1711	tags=43%, list=26%, signal=32%	GNL3/PRPS2/IMPDH2/PSMA4/COX5A/CCNA2/MYC/YWHAQ/HNRNPA1/HNRNPU/PSMC4/CYC1/PSMA7/CUL1/SSBP1/RPS5/TXNL4A/CCT5/MCM5/CDK4/ACP1/ERH/SNRPD3/LDHA/PA2G4/HNRNPD/SLC25A3/PCNA/MCM2/VDAC3/CTPS1/ABCE1/PPIA/CBX3/TFDP1/RRM1/KPNA2/PGK1/SRSF3/RPS2/RNPS1/AP3S1/EIF3J/MCM7/STARD7/CDK2/NAP1L1/EIF3B/CSTF2/MRPL23/HNRNPA3/PRDX3/HSPE1/PSMB2/HNRNPC/DUT/DEK/HSPD1/TYMS/SET/HPRT1/GLO1/EIF1AX/RFC4
CD8_proliferating	D1	BTM	Ran mediated mitosis (M15)	10	-0.822556	-1.93442	0.000442282	0.00630252	0.00592658	0.0047138	825	tags=70%, list=12%, signal=61%	KPNA2/H2AFX/BUB1B/KIF2C/UBE2S/KIF15/AURKA
CD8_proliferating	D1	BTM	mitotic cell cycle in stimulated CD4 T cells (M4.9)	10	-0.807524	-1.89907	0.000663423	0.00840336	0.00740823	0.00628506	1089	tags=90%, list=16%, signal=75%	KIF14/EZH2/RRM1/CENPF/PLK4/GMNN/RBBP8/CDC6/NCAPH
CD8_proliferating	D1	BTM	mitotic cell cycle - DNA replication (M4.4)	17	-0.699691	-1.89796	0.000912409	0.0104015	0.00873306	0.00777949	1257	tags=76%, list=19%, signal=62%	MCM5/C1orf112/PCNA/MCM2/PRIM2/STIL/MCM7/CDK2/PLK4/MCM10/MND1/KIF15/CDC6
CD8_proliferating	D1	BTM	cell cycle (III) (M103)	31	-0.599374	-1.88886	0.00118624	0.0122938	0.00993476	0.00919478	1257	tags=65%, list=19%, signal=53%	CCNA2/RAD21/ATR/MCM5/CDK4/PCNA/E2F1/MCM2/TFDP1/CHEK1/SKP2/SMC1A/MCM7/CDK2/BUB1B/WEE1/CDKN2C/SMC3/PKMYT1/CDC6
CD8_proliferating	D1	BTM	enriched in NK cells (I) (M7.2)	32	0.60032	1.80798	0.00137481	0.0130607	0.0102347	0.00976836	1237	tags=47%, list=19%, signal=38%	ITK/CD96/S1PR5/GPR56/EOMES/KLRF1/KLRC1/CCL5/GIMAP7/HOPX/TBX21/SAMD3/FGFBP2/KLRK1/NKG7
CD8_proliferating	D1	BTM	E2F transcription factor network (M8)	11	-0.72993	-1.76473	0.00267857	0.0206662	0.0151824	0.0154567	1644	tags=82%, list=25%, signal=62%	CCNA2/ZWINT/MELK/E2F1/KIAA0101/CDCA5/KIAA1524/UBE2C/CDC6
CD8_proliferating	D1	BTM	cell division (stimulated CD4+ T cells) (M46)	15	-0.692963	-1.82208	0.00271862	0.0206662	0.0151824	0.0154567	1100	tags=60%, list=17%, signal=50%	SHCBP1/DTL/KIAA0101/GGH/TOP2A/KIF20A/CDCA3/TYMS/ZNRF1
CD8_proliferating	D1	BTM	cell division - E2F transcription network (M4.8)	14	-0.704519	-1.81812	0.00271924	0.0206662	0.0151824	0.0154567	1518	tags=71%, list=23%, signal=55%	TIMELESS/ZWINT/PCNA/TOPBP1/MCM2/NASP/H2AFX/DNMT1/RNASEH2A/E2F7
CD8_proliferating	D1	BTM	mismatch repair (I) (M22.0)	14	-0.700468	-1.80767	0.00362565	0.0258328	0.018686	0.0193209	1439	tags=86%, list=22%, signal=67%	RFC5/RPA3/ZWINT/SSBP1/PCNA/TOPBP1/FIGNL1/CHEK1/SMC1A/RACGAP1/GMNN/RFC4
CD8_proliferating	D1	BTM	mitotic cell cycle (M4.7)	11	-0.722101	-1.7458	0.00424107	0.0284401	0.0202341	0.021271	1100	tags=64%, list=17%, signal=53%	SHCBP1/CEP152/CEP76/FOXM1/PLK4/PKMYT1/NEK2
CD8_proliferating	D1	BTM	E2F1 targets (Q3) (M10.0)	16	-0.664783	-1.78192	0.00453001	0.0286901	0.0202341	0.0214579	1340	tags=75%, list=20%, signal=60%	RFC1/MELK/PCNA/MCM2/EZH2/KIAA0101/STMN1/ATAD2/GMNN/WEE1/CDC6/E2F7
CD8_proliferating	D1	BTM	DNA repair (M76)	10	-0.727441	-1.71074	0.00796108	0.0464534	0.033337	0.0347435	1418	tags=100%, list=21%, signal=79%	RPA3/RAD50/POLD1/PCNA/H2AFX/LIG1/FANCD2/FANCI/RFC4
CD8_proliferating	D1	Hallmark	HALLMARK_OXIDATIVE_PHOSPHORYLATION	137	-0.340021	-1.4124	0.00814971	0.0464534	0.0840007	0.0347435	1735	tags=39%, list=26%, signal=30%	ACAT1/OXA1L/NDUFS8/CYB5R3/ABCB7/DLAT/COX5A/NDUFA8/BCKDHA/MRPL34/COX7B/PDP1/COX5B/PDHX/IDH2/ACADM/CYC1/COX6A1/UQCRFS1/DECR1/SLC25A6/ACAA1/ECI1/MRPS12/COX7A2L/ATP6V1G1/ACADSB/NDUFA4/NDUFB4/LDHA/SLC25A3/TIMM10/VDAC3/NDUFA1/HADHB/GPI/SLC25A5/PMPCA/HTRA2/NDUFB6/CASP7/PRDX3/NDUFV1/AIFM1/HSD17B10/ATP6V1E1/NDUFB7/GLUD1/MPC1/ETFDH/VDAC2/HCCS/NDUFV2/NDUFC2
CD8_proliferating	D1	Hallmark	HALLMARK_EPITHELIAL_MESENCHYMAL_TRANSITION	32	0.549409	1.65466	0.00893624	0.048511	0.0840007	0.0362825	316	tags=19%, list=5%, signal=18%	ITGA5/ENO2/WIPF1/CADM1/PLOD3/GADD45B
CD8_proliferating	D1	Hallmark	HALLMARK_INTERFERON_GAMMA_RESPONSE	106	0.387238	1.44581	0.0132267	0.0685384	0.0967039	0.0512614	1467	tags=34%, list=22%, signal=27%	RAPGEF6/ADAR/RIPK2/BTG1/SOCS1/IRF1/CCL5/CDKN1A/ARID5B/TRIM21/IFI44L/CMPK2/GBP4/HLA-B/PARP14/TRAFD1/IFITM3/IL15RA/UPP1/TAPBP/IFIH1/IFIT3/STAT3/NOD1/PFKP/RNF213/KLRK1/NFKBIA/GPR18/TRIM25/TRIM26/NFKB1/USP18/IFIT1/HELZ2/IL4R
CD8_proliferating	D1	Hallmark	HALLMARK_INTERFERON_ALPHA_RESPONSE	57	0.447696	1.50954	0.0160814	0.0781861	0.0967039	0.0584771	1467	tags=37%, list=22%, signal=29%	ADAR/RIPK2/IRF1/SELL/TRIM21/IFI44L/CMPK2/GBP4/PARP14/TRAFD1/IFITM3/IFIH1/CD47/IFIT3/SAMD9/TRIM25/TRIM26/OAS1/USP18/HELZ2/IL4R
CD8_proliferating	D1	Hallmark	HALLMARK_INFLAMMATORY_RESPONSE	60	0.440447	1.4999	0.0164602	0.0781861	0.0967039	0.0584771	1174	tags=32%, list=18%, signal=26%	ITGA5/RIPK2/SPHK1/TNFRSF1B/IRF1/RELA/CD70/ATP2B1/CCL5/CDKN1A/SELL/LDLR/LYN/IL15RA/TAPBP/IL7R/NFKBIA/SLAMF1/PSEN1
CD8_proliferating	D1	Hallmark	HALLMARK_SPERMATOGENESIS	36	-0.475676	-1.54811	0.0203587	0.0928357	0.106318	0.0694339	476	tags=25%, list=7%, signal=23%	TALDO1/KIF2C/STAM2/CDKN3/NEK2/AURKA/CLPB/NCAPH/RFC4
CD8_proliferating	D1	BTM	enriched in DNA interacting proteins (M182)	10	-0.691024	-1.6251	0.0212295	0.0930834	0.0836694	0.0696192	1735	tags=80%, list=26%, signal=59%	ACAT1/DONSON/TAF5/TFDP1/RRM1/STMN1/STIL/YWHAH
CD8_proliferating	D1	Hallmark	HALLMARK_MITOTIC_SPINDLE	118	-0.328226	-1.33741	0.0273097	0.115308	0.128356	0.0862412	801	tags=22%, list=12%, signal=20%	TOP2A/CENPF/NUSAP1/KNTC1/CDC27/SPTBN1/SMC1A/ARHGDIA/PIF1/BIRC5/DOCK2/RACGAP1/KIF2C/INCENP/SMC3/PRC1/KIF15/SMC4/KIF23/NEK2/AURKA/MAP3K11/KIF11/KIF22/SAC3D1/PAFAH1B1
CD8_proliferating	D1	BTM	E2F1 targets (Q4) (M10.1)	15	-0.596728	-1.56904	0.0299048	0.121755	0.109386	0.0910636	1197	tags=67%, list=18%, signal=55%	MELK/PCNA/NASP/SKP2/STMN1/KNTC1/WEE1/PKMYT1/CDC6/E2F7
CD8_proliferating	D1	BTM	immune activation - generic cluster (M37.0)	73	-0.368988	-1.38827	0.03102	0.121941	0.109386	0.0912021	869	tags=32%, list=13%, signal=28%	TLR1/CHAF1B/CD3E/RUNX2/ESCO2/SH2D1A/ENTPD1/CENPL/MCM7/LY96/NCAPD3/CCR9/SCD/TSPAN2/TRAT1/CDKN2C/ANXA5/NUP37/SMC4/PKMYT1/RBBP8/BARD1/SAC3D1
CD8_proliferating	D1	Hallmark	HALLMARK_PI3K_AKT_MTOR_SIGNALING	66	-0.372033	-1.37577	0.0387435	0.147225	0.16554	0.110113	1095	tags=27%, list=17%, signal=23%	E2F1/HRAS/PPP1CA/SMAD2/DAPP1/ARHGDIA/CDK2/AP2M1/PFN1/PPP2R1B/MKNK1/PLCG1/ACTR2/CFL1/CXCR4/TRAF2/AKT1/RAC1
CD8_proliferating	D1	BTM	cell cycle, ATP binding (M144)	10	0.670193	1.52244	0.040146	0.147634	0.134489	0.110418	1097	tags=50%, list=17%, signal=42%	ERBB2IP/UBA3/VPS4B/MCTS1/NEK7
CD8_proliferating	D1	Hallmark	HALLMARK_DNA_REPAIR	93	-0.339545	-1.33099	0.0426829	0.152058	0.167175	0.113728	1012	tags=26%, list=15%, signal=22%	TMED2/ADA/DDB2/DCTN4/ALYREF/ELL/UMPS/NT5C/BCAP31/TAF1C/CSTF3/NT5C3A/LIG1/DUT/TAF12/MRPL40/DGUOK/POLD4/TYMS/HPRT1/GTF2H5/NUDT21/SAC3D1/RFC4
CD8_proliferating	D1	BTM	platelet activation (II) (M32.1)	14	-0.582477	-1.50318	0.0493995	0.170653	0.157608	0.127635	877	tags=57%, list=13%, signal=50%	ACAP1/PNPLA6/ZYX/AP2M1/PFN1/GNB2/SIPA1/AKT1
CD8_proliferating	D1	BTM	CORO1A-DEF6 network (II) (M32.4)	13	-0.588628	-1.49679	0.053841	0.180526	0.161388	0.135019	2433	tags=77%, list=37%, signal=49%	NRBP1/HGS/MAZ/BRD2/H1FX/DGKZ/ACAP1/CORO1A/SH2B1/GNB2
CD8_proliferating	D1	BTM	NK cell surface signature (S1)	14	0.593561	1.47187	0.055645	0.181244	0.161388	0.135556	1214	tags=43%, list=18%, signal=35%	S1PR5/TMEM64/KLRF1/GPR114/KLRK1/KIR2DL2
CD8_proliferating	D1	BTM	T cell differentiation (Th2) (M19)	10	-0.642557	-1.51112	0.0581601	0.184174	0.161388	0.137748	1280	tags=50%, list=19%, signal=40%	UBASH3A/CD28/DPP4/TRAT1/ITM2A
CD8_proliferating	D1	BTM	enriched in NK cells (II) (M61.0)	13	0.601913	1.46535	0.0602193	0.185541	0.161388	0.13877	1237	tags=62%, list=19%, signal=50%	CD96/S1PR5/GPR56/KLRF1/KLRK1/CD7/KIR2DL2/NKG7
CD8_proliferating	D1	BTM	KLF12 targets network (M32.3)	12	-0.590468	-1.4694	0.0699129	0.209739	0.18016	0.156868	1862	tags=67%, list=28%, signal=48%	NRBP1/HGS/LTBP3/DGKZ/ACAP1/CORO1A/RHOG/GNB2
CD8_proliferating	D1	BTM	enriched in antigen presentation (I) (M71)	11	-0.602231	-1.45599	0.0801339	0.229872	0.193001	0.171927	2185	tags=55%, list=33%, signal=37%	HMOX1/SLC27A2/HLA-DRA/CD74/ASPH/HLA-DQB1
CD8_proliferating	D1	BTM	T cell activation (III) (M7.4)	10	0.627551	1.42557	0.0806569	0.229872	0.193001	0.171927	2062	tags=60%, list=31%, signal=41%	CD96/NELL2/LEF1/RASGRP1/ETS1/THEMIS
CD8_proliferating	D1	Hallmark	HALLMARK_MYOGENESIS	35	0.434498	1.33253	0.092713	0.255345	0.315821	0.190978	1088	tags=34%, list=16%, signal=29%	CKB/GSN/SPHK1/HDAC5/GADD45B/CDKN1A/ENO3/AEBP1/PRNP/GABARAPL2/AGL/BIN1
CD8_proliferating	D1	Hallmark	HALLMARK_IL2_STAT5_SIGNALING	80	0.354614	1.27041	0.0940744	0.255345	0.315821	0.190978	934	tags=24%, list=14%, signal=21%	SERPINB6/AMACR/SOCS1/ITGA6/EOMES/TNFRSF1B/GABARAPL1/GADD45B/RNH1/SELL/GBP4/LTB/ENO3/HOPX/IFITM3/FAH/SNX9/CDC42SE2/PRNP
CD8_proliferating	D1	BTM	chaperonin mediated protein folding (I) (M204.0)	10	-0.600569	-1.41237	0.0990712	0.262654	0.228889	0.196445	1362	tags=40%, list=21%, signal=32%	SSBP1/CCT5/HSPE1/HSPD1
CD8_proliferating	D1	Hallmark	HALLMARK_MTORC1_SIGNALING	122	-0.293109	-1.20228	0.105109	0.26734	0.315871	0.199949	1277	tags=30%, list=19%, signal=24%	GLRX/NMT1/HSPA4/EBP/LDHA/ATP2A2/PGM1/DHFR/PSMD12/PHGDH/MCM2/PPIA/GAPDH/GOT1/PGK1/GPI/CYB5B/CORO1A/DAPP1/SEC11A/GGA2/CCNF/UCHL5/ARPC5L/SCD/HSPE1/USO1/ACTR2/HSPD1/CXCR4/MLLT11/HPRT1/PPP1R15A/BCAT1/AURKA/TES
CD8_proliferating	D1	Hallmark	HALLMARK_BILE_ACID_METABOLISM	38	0.416943	1.30393	0.107531	0.26734	0.315871	0.199949	1476	tags=32%, list=22%, signal=25%	ABCA2/GSTK1/SLC23A2/AMACR/LONP2/IDI1/SLC22A18/CAT/EPHX2/RETSAT/EFHC1/ABCA5
CD8_proliferating	D1	BTM	golgi membrane (II) (M237)	10	0.603403	1.37072	0.108577	0.26734	0.238215	0.199949	1216	tags=50%, list=18%, signal=41%	GOPC/SLC35B3/COPB2/RAB33B/GOLT1B
CD8_proliferating	D1	BTM	MHC-TLR7-TLR8 cluster (M146)	10	0.602238	1.36807	0.110219	0.26734	0.238215	0.199949	758	tags=30%, list=11%, signal=27%	HLA-E/HLA-B/HLA-F
CD8_proliferating	D1	BTM	respiratory electron transport chain (mitochondrion) (M219)	16	-0.500178	-1.3407	0.125481	0.292054	0.262727	0.218434	1958	tags=56%, list=30%, signal=40%	COX6C/COX5A/COX7B/COX5B/CYC1/COX6A1/UQCRFS1/COX7A2L/ATP5L
CD8_proliferating	D1	Hallmark	HALLMARK_PROTEIN_SECRETION	59	0.368458	1.25011	0.125532	0.292054	0.347059	0.218434	902	tags=24%, list=14%, signal=21%	AP1G1/VPS45/ZW10/ADAM10/GOLGA4/CTSC/YIPF6/PAM/VPS4B/LMAN1/CLN5/COPB2/ATP1A1/NAPG
CD8_proliferating	D1	BTM	platelet activation (I) (M32.0)	19	-0.468289	-1.30737	0.13974	0.318607	0.283715	0.238294	1022	tags=32%, list=15%, signal=27%	PPP1CA/ZYX/CORO1A/PFN1/GNB2/AKT1
CD8_proliferating	D1	BTM	enriched in monocytes (II) (M11.0)	25	0.441813	1.2596	0.155571	0.347748	0.306567	0.260088	1250	tags=36%, list=19%, signal=29%	TYROBP/SGK1/AOAH/S100A9/ITGAM/LYN/CST3/CTSH/TBXAS1
CD8_proliferating	D1	Hallmark	HALLMARK_ESTROGEN_RESPONSE_LATE	66	-0.317829	-1.17532	0.174607	0.382793	0.455919	0.286299	1016	tags=26%, list=15%, signal=22%	ATP2B4/ZFP36/DCXR/TOP2A/STIL/RAB31/DUSP2/PLK4/DNAJC1/RNASEH2A/KIF20A/ITPK1/HPRT1/ABHD2/RBBP8/CDC6/SLC16A1
CD8_proliferating	D1	Hallmark	HALLMARK_APOPTOSIS	80	-0.299514	-1.14382	0.192462	0.413975	0.47609	0.309621	801	tags=24%, list=12%, signal=21%	TOP2A/BCAP31/SLC20A1/ATF3/SAT1/CASP8/CDK2/CASP7/CD69/SOD1/SOD2/TNF/PMAIP1/WEE1/HSPB1/CASP9/GSTM1/BCL10/VDAC2
CD8_proliferating	D1	Hallmark	HALLMARK_IL6_JAK_STAT3_SIGNALING	33	0.389817	1.18129	0.220998	0.466552	0.519346	0.348945	881	tags=27%, list=13%, signal=24%	IL17RA/CD9/SOCS1/TNFRSF1B/TNFRSF1A/IRF1/LTB/IL15RA/STAT3
CD8_proliferating	D1	BTM	transcription regulation in cell development (M49)	15	-0.459063	-1.20706	0.225193	0.466763	0.431083	0.349102	764	tags=40%, list=12%, signal=35%	STMN1/SOD2/PLCG1/FHL2/TYMS/ASPM
CD8_proliferating	D1	BTM	mitochondrial cluster (M235)	12	0.508433	1.21165	0.23457	0.477518	0.436561	0.357146	1333	tags=33%, list=20%, signal=27%	MCCC2/HIBCH/ALDH6A1/EIF2B3
CD8_proliferating	D1	BTM	enriched in cell cycle (M167)	12	-0.475739	-1.18389	0.249274	0.492132	0.437561	0.368076	151	tags=42%, list=2%, signal=41%	PSMD3/TSC2/CDC34/AKT1/RBM38
CD8_proliferating	D1	BTM	regulation of localization (GO) (M63)	11	-0.48981	-1.1842	0.253125	0.492132	0.437561	0.368076	633	tags=27%, list=10%, signal=25%	ARHGDIA/AKT1/SNX17
CD8_proliferating	D1	BTM	mitotic cell cycle in stimulated CD4 T cells (M4.5)	20	-0.410576	-1.16289	0.2547	0.492132	0.437561	0.368076	1197	tags=50%, list=18%, signal=41%	MELK/CXCR6/LAG3/KIAA0101/TOP2A/CDCA5/NUF2/KIF20A/TYMS/KIF11
CD8_proliferating	D1	Hallmark	HALLMARK_MYC_TARGETS_V2	32	-0.352242	-1.11561	0.279704	0.531437	0.626003	0.397473	1916	tags=50%, list=29%, signal=36%	WDR43/SORD/GNL3/TFB2M/RCL1/MYC/MCM5/CDK4/MPHOSPH10/PA2G4/CBX3/DUSP2/PLK4/HSPE1/RABEPK/HSPD1
CD8_proliferating	D1	BTM	T cell activation (I) (M7.1)	37	0.358207	1.1138	0.288061	0.538343	0.482502	0.402639	1168	tags=24%, list=18%, signal=20%	ITK/EOMES/CCL5/TCF7/CD2/IL7R/KLRK1/CD7/SLAMF1
CD8_proliferating	D1	Hallmark	HALLMARK_TNFA_SIGNALING_VIA_NFKB	96	0.293612	1.08019	0.305005	0.560816	0.651603	0.419447	1207	tags=26%, list=18%, signal=22%	RIPK2/TNIP2/SPHK1/PNRC1/SGK1/BTG1/GADD45B/PFKFB3/IRF1/RELA/ATP2B1/CCL5/CDKN1A/BCL2A1/LDLR/IL23A/IL15RA/IFIH1/PER1/ZBTB10/IL7R/ID2/FUT4/NFKBIA/BCL6
CD8_proliferating	D1	BTM	Monocyte surface signature (S4)	16	0.436059	1.11424	0.320924	0.580719	0.524436	0.434333	2334	tags=56%, list=35%, signal=37%	TNFRSF1B/ITGAM/CCR2/SPNS1/PYCARD/MCTP1/MFSD1/PTPRE/IL6R
CD8_proliferating	D1	Hallmark	HALLMARK_ALLOGRAFT_REJECTION	94	0.288319	1.05805	0.339425	0.604601	0.684353	0.452195	892	tags=18%, list=13%, signal=16%	RIPK2/HLA-E/ITK/MTIF2/CD96/SOCS1/WAS/CCL5/MAP3K7/EIF4G3/LTB/CCR2/CD2/LYN/TAPBP/CD47/CTSS
CD8_proliferating	D1	BTM	B cell surface signature (S2)	15	0.429978	1.08191	0.360057	0.619373	0.574377	0.463243	1740	tags=40%, list=26%, signal=30%	FCRL3/FAIM3/TMEM156/PTPRK/CD79B/CD52
CD8_proliferating	D1	Hallmark	HALLMARK_COAGULATION	25	-0.354145	-1.06338	0.363448	0.619373	0.684353	0.463243	550	tags=24%, list=8%, signal=22%	DPP4/WDR1/GNB2/MSRB2/CASP9/RAC1
CD8_proliferating	D1	Hallmark	HALLMARK_HYPOXIA	72	0.298216	1.04889	0.364017	0.619373	0.684353	0.463243	998	tags=25%, list=15%, signal=21%	ENO2/PDK1/FAM162A/PNRC1/BTG1/WSB1/NAGK/PFKFB3/B3GALT6/CDKN1A/PAM/LXN/ENO3/PLAC8/DDIT4/PFKP/RBPJ/UGP2
CD8_proliferating	D1	Hallmark	HALLMARK_GLYCOLYSIS	79	0.289049	1.03358	0.387308	0.649311	0.700134	0.485634	1125	tags=25%, list=17%, signal=21%	ENO2/FAM162A/MDH1/GNPDA1/SLC25A13/NDUFV3/B3GALT6/PPP2CB/PAM/HS2ST1/COPB2/CYB5A/FKBP4/CHST12/DDIT4/PFKP/UGP2/AGL/MED24/ZNF292
CD8_proliferating	D1	BTM	CORO1A-DEF6 network (I) (M32.2)	16	-0.390023	-1.04544	0.399094	0.659373	0.621844	0.49316	785	tags=25%, list=12%, signal=22%	CORO1A/SH2B1/SIPA1/TECR
CD8_proliferating	D1	BTM	enriched in antigen presentation (II) (M95.0)	18	0.391264	1.03686	0.409651	0.667146	0.623787	0.498974	1776	tags=33%, list=27%, signal=24%	FYB/SELL/ITGAM/ITGB2/CD53/IL10RA
CD8_proliferating	D1	BTM	myeloid, dendritic cell activation via NFkB (I) (M43.0)	10	0.449557	1.02123	0.443248	0.702584	0.646313	0.525479	715	tags=30%, list=11%, signal=27%	NFKBID/CCL5/IL23A
CD8_proliferating	D1	BTM	enriched in T cells (I) (M7.0)	42	0.315534	1.00676	0.443737	0.702584	0.646313	0.525479	1237	tags=26%, list=19%, signal=21%	ITK/CD96/EOMES/CCL5/CD2/GIMAP7/SAMD3/NELL2/IL7R/CD7/NKG7
CD8_proliferating	D1	Hallmark	HALLMARK_P53_PATHWAY	97	0.270407	0.996982	0.460653	0.710573	0.798803	0.531454	893	tags=16%, list=13%, signal=14%	SPHK1/FAM162A/PERP/CSRNP2/BTG1/SOCS1/ANKRA2/CDKN1A/WWP1/TRAFD1/CCNG1/AEN/UPP1/IRAK1/CGRRF1/DDIT4
CD8_proliferating	D1	BTM	respiratory electron transport chain (mitochondrion) (M238)	13	-0.389779	-0.991147	0.465195	0.710573	0.652528	0.531454	3	tags=15%, list=0%, signal=15%	NDUFB6/NDUFC2
CD8_proliferating	D1	BTM	nuclear pore complex (M106.0)	14	-0.384693	-0.992762	0.467482	0.710573	0.652528	0.531454	771	tags=29%, list=12%, signal=25%	NUP133/NUP54/NUP107/NUP37
CD8_proliferating	D1	Hallmark	HALLMARK_UV_RESPONSE_DN	54	0.29505	0.984688	0.475883	0.713824	0.798803	0.533885	1495	tags=31%, list=23%, signal=25%	ATRN/CDK13/ATP2B1/LDLR/SLC22A18/MRPS31/AKT3/NR1D2/NEK7/PHF3/NR3C1/RASA2/NFKB1/PRKCA/PTEN/DYRK1A/PRKCE
CD8_proliferating	D1	BTM	Resting dendritic cell surface signature (S10)	13	0.40092	0.976035	0.49218	0.720991	0.672981	0.539245	1005	tags=31%, list=15%, signal=26%	CD9/SERINC5/ENG/SPINT2
CD8_proliferating	D1	Hallmark	HALLMARK_COMPLEMENT	72	0.278742	0.980399	0.49331	0.720991	0.799314	0.539245	1275	tags=26%, list=19%, signal=22%	DYRK2/CTSC/WAS/IRF1/PREP/PPP2CB/CCL5/S100A9/ITGAM/LTA4H/LYN/CTSS/CTSH/F5/GPD2/DOCK9/PSEN1/PIK3CA/CTSO
CD8_proliferating	D1	Hallmark	HALLMARK_CHOLESTEROL_HOMEOSTASIS	34	0.316982	0.967011	0.510201	0.736239	0.799314	0.55065	731	tags=18%, list=11%, signal=16%	ABCA2/PNRC1/CD9/IDI1/LDLR/ECH1
CD8_proliferating	D1	BTM	T cell surface signature (S0)	17	-0.351506	-0.953484	0.524407	0.746449	0.693697	0.558286	1081	tags=47%, list=16%, signal=39%	PTPRCAP/NDFIP2/ANKH/CXCR6/LAG3/CD3E/CD28/ITM2A
CD8_proliferating	D1	BTM	enriched in NK cells (III) (M157)	10	0.415197	0.94318	0.536861	0.746449	0.693697	0.558286	2000	tags=50%, list=30%, signal=35%	PPP1R16B/CD7/GPR18/RASGRP1/CCL4
CD8_proliferating	D1	BTM	T cell differentiation (M14)	11	0.404308	0.94214	0.538392	0.746449	0.693697	0.558286	534	tags=18%, list=8%, signal=17%	ITK/TCF7
CD8_proliferating	D1	Hallmark	HALLMARK_APICAL_JUNCTION	52	-0.269745	-0.951359	0.543467	0.746449	0.816098	0.558286	1587	tags=33%, list=24%, signal=25%	ARPC2/B4GALT1/RAC2/MSN/TAOK2/CAP1/HRAS/CD99/MYL12B/ACTG1/ZYX/CNN2/ACTB/PFN1/PLCG1/SYMPK/YWHAH
CD8_proliferating	D1	BTM	transmembrane transport (II) (M191)	10	0.401203	0.911391	0.581934	0.789768	0.735653	0.590685	670	tags=20%, list=10%, signal=18%	SPNS3/ATP8A1
CD8_proliferating	D1	Hallmark	HALLMARK_ADIPOGENESIS	92	-0.240436	-0.941306	0.598009	0.794337	0.816098	0.594102	1485	tags=28%, list=22%, signal=22%	ACADM/CYC1/COX6A1/DECR1/UCP2/NMT1/CHUK/LPCAT3/AK2/PGM1/STOM/UCK1/SLC25A1/RREB1/BCL2L13/STAT5A/SOD1/TALDO1/PRDX3/AIFM1/NDUFB7/GHITM/DNAJC15/CDKN2C/PLIN2/RAB34
CD8_proliferating	D1	BTM	enriched in activated dendritic cells (II) (M165)	10	0.395134	0.897603	0.599635	0.794337	0.743992	0.594102	1419	tags=40%, list=21%, signal=31%	BCL2A1/IFIH1/IFIT3/IFIT1
CD8_proliferating	D1	Hallmark	HALLMARK_NOTCH_SIGNALING	10	0.392994	0.892744	0.606204	0.794337	0.816098	0.594102	43	tags=10%, list=1%, signal=10%	MAML2
CD8_proliferating	D1	BTM	regulation of antigen presentation and immune response (M5.0)	43	-0.269288	-0.910166	0.619659	0.80274	0.754858	0.600387	1449	tags=33%, list=22%, signal=26%	INPP5D/HLA-DMA/UBASH3A/CHUK/TLR1/CTLA4/CD3E/HLA-DMB/NCKAP1L/CD3D/HLA-DQB1/LY96/TRAT1/PLCG1
CD8_proliferating	D1	Hallmark	HALLMARK_UV_RESPONSE_UP	74	-0.243588	-0.918557	0.63364	0.806728	0.816098	0.60337	1002	tags=18%, list=15%, signal=15%	FOSB/GCH1/GGH/CYB5B/ATF3/CDK2/MRPL23/APOM/SOD2/ARRB2/TMBIM6/RFC4/KLHDC3
CD8_proliferating	D1	Hallmark	HALLMARK_XENOBIOTIC_METABOLISM	72	0.257967	0.907328	0.648074	0.806728	0.816098	0.60337	1312	tags=29%, list=20%, signal=24%	HES6/GABARAPL1/TNFRSF1A/MCCC2/ACOX3/DDAH2/CYB5A/PGD/DHRS7/ECH1/UPP1/CAT/ELOVL5/FAH/MAN1A1/SPINT2/ID2/DHPS/SHMT2/RETSAT/PTGES3
CD8_proliferating	D1	BTM	regulation of transcription, transcription factors (M213)	14	0.348046	0.863057	0.650564	0.806728	0.776629	0.60337	1578	tags=36%, list=24%, signal=27%	KIAA1109/FMR1/ARID4B/DUSP10/CLK1
CD8_proliferating	D1	Hallmark	HALLMARK_ANDROGEN_RESPONSE	55	0.267665	0.895382	0.651043	0.806728	0.816098	0.60337	1121	tags=22%, list=17%, signal=18%	HERC3/SGK1/PGM3/ARID5B/LMAN1/IDI1/APPBP2/ELOVL5/PIAS1/ZBTB10/GPD1L/MAF
CD8_proliferating	D1	BTM	T & B cell development, activation (M62.0)	11	-0.350303	-0.846917	0.660714	0.809908	0.776629	0.605748	1280	tags=45%, list=19%, signal=37%	UBASH3A/CD3E/SH2D1A/SCD/TRAT1
CD8_proliferating	D1	Hallmark	HALLMARK_ESTROGEN_RESPONSE_EARLY	58	-0.248645	-0.896778	0.67329	0.816544	0.816098	0.610711	556	tags=14%, list=8%, signal=13%	RAB31/TIPARP/PMAIP1/FHL2/ITPK1/ABHD2/RBBP8/SLC16A1
CD8_proliferating	D1	BTM	T cell activation and signaling (M5.1)	17	-0.308125	-0.835812	0.697993	0.826382	0.806302	0.61807	996	tags=24%, list=15%, signal=20%	CD3E/CD3D/TRAT1/PRKAR1B
CD8_proliferating	D1	Hallmark	HALLMARK_KRAS_SIGNALING_UP	51	-0.248649	-0.872112	0.707225	0.826382	0.816098	0.61807	1845	tags=39%, list=28%, signal=29%	MAP3K1/ABCB1/PRDM1/ZNF639/NIN/ANKH/DNMBP/MMD/GLRX/LCP1/KCNN4/SDCCAG8/RBM4/DOCK2/LY96/WDR33/TRIB2/CXCR4/PPP1R15A/ADAM17
CD8_proliferating	D1	Hallmark	HALLMARK_REACTIVE_OXYGEN_SPECIES_PATHWAY	31	0.282389	0.843651	0.716779	0.826382	0.816098	0.61807	1241	tags=26%, list=19%, signal=21%	SRXN1/PDLIM1/TXNRD1/CAT/PRNP/PFKP/SBNO2/PRDX1
CD8_proliferating	D1	BTM	small GTPase mediated signal transduction (M215)	14	-0.31112	-0.802895	0.730795	0.826382	0.829732	0.61807	670	tags=21%, list=10%, signal=19%	ARHGDIB/ARHGDIA/RHOG
CD8_proliferating	D1	Hallmark	HALLMARK_WNT_BETA_CATENIN_SIGNALING	14	0.323416	0.801981	0.731437	0.826382	0.816098	0.61807	534	tags=21%, list=8%, signal=20%	MAML1/HDAC5/TCF7
CD8_proliferating	D1	BTM	enriched in monocytes (IV) (M118.0)	18	0.303688	0.804778	0.743043	0.826382	0.829732	0.61807	1207	tags=28%, list=18%, signal=23%	TNFRSF1B/PGD/CTSS/F5/BCL6
CD8_proliferating	D1	Hallmark	HALLMARK_APICAL_SURFACE	12	-0.319017	-0.793883	0.744918	0.826382	0.816098	0.61807	318	tags=17%, list=5%, signal=16%	HSPB1/NCOA6
CD8_proliferating	D1	Hallmark	HALLMARK_PEROXISOME	53	0.255289	0.848172	0.745799	0.826382	0.816098	0.61807	882	tags=19%, list=13%, signal=16%	GSTK1/CADM1/SLC23A2/PEX2/LONP2/VPS4B/IDI1/ECH1/CAT/ELOVL5
CD8_proliferating	D1	Hallmark	HALLMARK_FATTY_ACID_METABOLISM	79	0.241289	0.862799	0.746643	0.826382	0.816098	0.61807	936	tags=15%, list=14%, signal=13%	OSTC/ENO2/MDH1/PPARA/GABARAPL1/HIBCH/ADIPOR2/IDI1/ENO3/ECH1/ELOVL5/UROD
CD8_proliferating	D1	Hallmark	HALLMARK_HEME_METABOLISM	86	0.23475	0.850551	0.779514	0.844791	0.816284	0.631838	1735	tags=28%, list=26%, signal=21%	VEZF1/NFE2L1/AQP3/CDR2/EZH1/SLC25A38/MINPP1/RBM5/CAT/UROD/RNF123/FBXO9/NEK7/NR3C1/AGPAT4/SYNJ1/RANBP10/ALDH6A1/GAPVD1/PPOX/ATG4A/PSMD9/KHNYN/CLCN3
CD8_proliferating	D1	Hallmark	HALLMARK_KRAS_SIGNALING_DN	24	0.279936	0.791615	0.781548	0.844791	0.816284	0.631838	952	tags=25%, list=14%, signal=21%	SGK1/MAST3/MSH5/IFI44L/STAG3/PTPRJ
CD8_proliferating	D1	BTM	intracellular transport (M147)	12	-0.304066	-0.756679	0.792048	0.844791	0.856862	0.631838	818	tags=42%, list=12%, signal=37%	ZFAND6/RAD21/SRP9/NUP133/NUP107
CD8_proliferating	D1	BTM	cell adhesion (GO) (M117)	13	0.311023	0.757181	0.792917	0.844791	0.856862	0.631838	1664	tags=38%, list=25%, signal=29%	CD96/NELL2/SELPLG/LEF1/CXCR3
CD8_proliferating	D1	BTM	respiratory electron transport chain (mitochondrion) (M216)	10	-0.308045	-0.724437	0.812693	0.857843	0.864293	0.6416	1958	tags=50%, list=30%, signal=35%	COX6C/NDUFB10/COX7B/COX6A1/NDUFB7
CD8_proliferating	D1	BTM	DC surface signature (S5)	13	0.297634	0.724587	0.831386	0.867912	0.870357	0.649131	1005	tags=15%, list=15%, signal=13%	CD9/SPINT2
CD8_proliferating	D1	Hallmark	HALLMARK_UNFOLDED_PROTEIN_RESPONSE	61	0.234579	0.80112	0.837459	0.867912	0.855665	0.649131	2084	tags=36%, list=31%, signal=25%	YIF1A/DNAJC3/SRPRB/PAIP1/EXOSC5/CNOT6/RRP9/DDIT4/KIF5B/CALR/RPS14/CNOT4/SLC1A4/IFIT1/SHC1/EIF4E/ZBTB17/CEBPG/EDC4/HSP90B1/ERN1/TATDN2
CD8_proliferating	D1	BTM	T cell activation (II) (M7.3)	23	0.253932	0.711343	0.878607	0.900625	0.898231	0.673597	1237	tags=17%, list=19%, signal=14%	ITK/CCL5/SLAMF1/NKG7
CD8_proliferating	D1	BTM	enriched in antigen presentation (III) (M95.1)	11	0.287119	0.669062	0.884824	0.900625	0.898231	0.673597	1763	tags=36%, list=27%, signal=27%	FYB/ITGB2/CD53/LAPTM5
CD8_proliferating	D1	Hallmark	HALLMARK_TGF_BETA_SIGNALING	22	0.231691	0.644385	0.939842	0.948159	0.939842	0.709149	1870	tags=45%, list=28%, signal=33%	FNTA/MAP3K7/ENG/ARID4B/ID2/HIPK2/UBE2D3/ID3/TGFB1/RHOA
CD8_proliferating	D1	BTM	enriched for TF motif TNCATNTCCYR (M232)	10	-0.189961	-0.446736	0.994693	0.994693	0.994693	0.743953	1588	tags=50%, list=24%, signal=38%	SMARCAL1/TCHP/MEN1/RAD50/HDDC3
CD8_TEMRA	D28	BTM	enriched in NK cells (I) (M7.2)	37	0.486469	1.56487	0.0196038	0.745257	0.488722	0.745257	2035	tags=62%, list=30%, signal=44%	KLRC1/CD247/XCL1/PTGDR/MYBL1/CLIC3/S1PR5/PLEKHF1/KLRD1/FGFBP2/XCL2/GIMAP7/KLRB1/TBX21/NKG7/CTSW/FASLG/CD96/KLRF1/HOPX/EOMES/CCL5/PRKCQ
CD8_TEMRA	D28	BTM	Activated (LPS) dendritic cell surface signature (S11)	10	-0.708755	-1.62829	0.0209735	0.745257	0.488722	0.745257	168	tags=40%, list=2%, signal=39%	CD58/TNFSF13B/SLC43A2/IFI6
CD8_TEMRA	D28	BTM	viral sensing & immunity; IRF2 targets network (I) (M111.0)	10	-0.696234	-1.59953	0.0257222	0.745257	0.488722	0.745257	1603	tags=90%, list=24%, signal=69%	THBS1/BST2/RIPK2/PSMB8/TAP1/IFI35/LY86/TNFSF13B/FES
CD8_TEMRA	D28	BTM	enriched in antigen presentation (II) (M95.0)	17	-0.553705	-1.47756	0.0523773	0.745257	0.598997	0.745257	676	tags=47%, list=10%, signal=42%	ITGAM/EVI2B/FGL2/ITGAL/HLA-DRB1/SELL/IRF8/HLA-DRA
CD8_TEMRA	D28	Hallmark	HALLMARK_MYC_TARGETS_V1	103	-0.344188	-1.31114	0.0560288	0.745257	0.802137	0.745257	1670	tags=39%, list=25%, signal=30%	HNRNPD/HDAC2/RRP9/PSMA1/HSP90AB1/SSBP1/HNRNPA3/SRSF2/ODC1/MCM6/HNRNPA1/CNBP/ABCE1/RPL18/HNRNPU/SNRPA1/FAM120A/SNRPG/MAD2L1/EIF1AX/BUB3/NOP16/PSMB2/TARDBP/TCP1/MYC/SNRPA/EEF1B2/SSB/NAP1L1/PCBP1/NOP56/KPNB1/HNRNPC/EIF4H/GSPT1/EIF3J/ORC2/CYC1/AP3S1
CD8_TEMRA	D28	BTM	respiratory electron transport chain (mitochondrion) (M238)	10	-0.646408	-1.48506	0.0585675	0.745257	0.598997	0.745257	2104	tags=80%, list=31%, signal=55%	NDUFA2/NDUFA3/NDUFB2/ATP5O/ATP5J2/NDUFB6/ATP5D/NDUFA11
CD8_TEMRA	D28	BTM	Monocyte surface signature (S4)	30	0.45433	1.38636	0.0659909	0.745257	0.598997	0.745257	611	tags=27%, list=9%, signal=24%	LILRB1/MFSD1/MGAM/BRI3/CD93/PYCARD/CLEC12A/KCNQ1
CD8_TEMRA	D28	Hallmark	HALLMARK_DNA_REPAIR	72	0.358453	1.30886	0.0707796	0.745257	0.802137	0.745257	868	tags=19%, list=13%, signal=17%	POLR3GL/EIF1B/DGUOK/RALA/SRSF6/COX17/POLE4/ERCC5/NT5C/SURF1/DUT/SMAD5/TK2/TP53
CD8_TEMRA	D28	Hallmark	HALLMARK_REACTIVE_OXYGEN_SPECIES_PATHWAY	26	-0.475148	-1.39665	0.0749465	0.745257	0.802137	0.745257	1011	tags=27%, list=15%, signal=23%	TXNRD2/LAMTOR5/GLRX/G6PD/PRDX6/GCLC/FES
CD8_TEMRA	D28	BTM	enriched in NK cells (II) (M61.0)	15	0.553737	1.42579	0.0787047	0.745257	0.598997	0.745257	1806	tags=73%, list=27%, signal=54%	CD247/KIR3DL3/KIR2DL1/CD7/S1PR5/KIR3DL1/KIR2DL3/KLRB1/NKG7/CD96/KLRF1
CD8_TEMRA	D28	Hallmark	HALLMARK_APOPTOSIS	80	-0.352074	-1.28611	0.0858509	0.745257	0.802137	0.745257	1290	tags=28%, list=19%, signal=23%	CD44/FDXR/TAP1/PRF1/SPTAN1/BCL2L1/CASP3/GADD45A/BID/TGFBR3/RHOB/RNASEL/PLCB2/GADD45B/HMOX1/DNAJA1/APP/RHOT2/ROCK1/PMAIP1/CASP2/RARA
CD8_TEMRA	D28	BTM	cell cycle and transcription (M4.0)	115	-0.321099	-1.24338	0.0918463	0.745257	0.598997	0.745257	1115	tags=23%, list=16%, signal=19%	MAD2L1/FGL2/FCGRT/ARHGAP11A/MARCKS/CPPED1/ITGAX/CENPK/GCA/EZH2/TMPO/LST1/POLA2/CENPN/LY86/HMOX1/SPI1/UBE2T/MS4A6A/SGOL2/SLC7A7/RASSF4/DMXL2/PADI4/FES/CFP
CD8_TEMRA	D28	BTM	enriched in cell cycle (M167)	10	-0.609724	-1.40078	0.0945786	0.745257	0.598997	0.745257	2413	tags=80%, list=36%, signal=52%	RBM38/FLNA/DNM2/AKT1/BCL2L1/CDC34/EHMT2/GSPT1
CD8_TEMRA	D28	Hallmark	HALLMARK_APICAL_JUNCTION	63	-0.361914	-1.27702	0.100323	0.745257	0.802137	0.745257	2037	tags=35%, list=30%, signal=25%	GTF2F1/CAP1/BMP1/JAM3/ARPC2/ACTB/CRAT/TGFBI/TSPAN4/SYMPK/IKBKG/RHOF/HRAS/THBS3/SYK/CNN2/SKAP2/B4GALT1/VCL/PLCG1/MSN/INPPL1
CD8_TEMRA	D28	BTM	enriched in monocytes (II) (M11.0)	68	-0.352772	-1.2568	0.10925	0.757467	0.622726	0.757467	1824	tags=46%, list=27%, signal=34%	S100A11/MPEG1/TGFBI/RAB31/CPVL/PYGL/NCF2/ITGAM/PRKCD/KIAA0513/TYMP/EMR2/HPSE/RAB32/SYK/FGL2/FCGRT/CPPED1/ITGAX/GCA/LST1/LY86/IFNGR2/SPI1/MS4A6A/MARCH1/SLC7A7/RASSF4/DMXL2/FES/CFP
CD8_TEMRA	D28	Hallmark	HALLMARK_SPERMATOGENESIS	33	0.404169	1.26395	0.137425	0.842034	0.802137	0.842034	262	tags=15%, list=4%, signal=15%	CDKN3/TKTL1/MLLT10/GSTM3/IP6K1
CD8_TEMRA	D28	Hallmark	HALLMARK_PROTEIN_SECRETION	46	-0.371395	-1.23317	0.146008	0.842034	0.802137	0.842034	352	tags=13%, list=5%, signal=12%	ARFGAP3/ARF1/M6PR/RAB22A/TMX1/AP3S1
CD8_TEMRA	D28	Hallmark	HALLMARK_MTORC1_SIGNALING	124	-0.300632	-1.17607	0.146181	0.842034	0.802137	0.842034	1320	tags=25%, list=19%, signal=21%	RDH11/STIP1/NFIL3/FDXR/FADS2/FGL2/NMT1/PNP/DDIT4/TBK1/ACTR2/SKAP2/SLC1A4/PSAT1/UFM1/GAPDH/PPP1R15A/NAMPT/DAPP1/HMBS/GLRX/TRIB3/G6PD/IMMT/M6PR/GCLC/PPA1/HSPA5/MTHFD2L/ATP2A2/CFP
CD8_TEMRA	D28	BTM	T cell activation and signaling (M5.1)	16	0.489941	1.28348	0.156373	0.842034	0.758177	0.842034	750	tags=44%, list=11%, signal=39%	CD247/CD3G/CD52/CD3E/TRAF3IP3/GIMAP6/TRAT1
CD8_TEMRA	D28	Hallmark	HALLMARK_TGF_BETA_SIGNALING	24	-0.430758	-1.24112	0.172926	0.842034	0.802137	0.842034	1308	tags=29%, list=19%, signal=24%	SMURF2/ENG/TGFBR1/PPP1R15A/IFNGR2/BMPR2/HIPK2
CD8_TEMRA	D28	BTM	CORO1A-DEF6 network (I) (M32.2)	10	-0.557535	-1.28088	0.175307	0.842034	0.758177	0.842034	690	tags=50%, list=10%, signal=45%	CLPTM1/AES/SH2B1/SIPA1/ATP5D
CD8_TEMRA	D28	BTM	enriched in antigen presentation (III) (M95.1)	10	-0.553208	-1.27094	0.185002	0.842034	0.758177	0.842034	382	tags=30%, list=6%, signal=28%	EVI2B/HLA-DRB1/HLA-DRA
CD8_TEMRA	D28	BTM	mismatch repair (I) (M22.0)	15	-0.487291	-1.25247	0.186219	0.842034	0.758177	0.842034	1927	tags=40%, list=28%, signal=29%	MSH6/SSBP1/MCM6/MSH2/CENPK/TMPO
CD8_TEMRA	D28	Hallmark	HALLMARK_INFLAMMATORY_RESPONSE	69	-0.32317	-1.15498	0.206641	0.879703	0.802137	0.879703	1827	tags=33%, list=27%, signal=25%	ABI1/CD69/GNAI3/BST2/ACVR2A/RIPK2/KLF6/IFITM1/TNFRSF1B/IL18R1/IL15/TLR3/P2RX7/P2RX4/MYC/EMP3/NAMPT/SPHK1/IFNGR2/SRI/RGS1/SELL/ATP2A2
CD8_TEMRA	D28	Hallmark	HALLMARK_MITOTIC_SPINDLE	86	0.298243	1.12267	0.227389	0.879703	0.802137	0.879703	1021	tags=22%, list=15%, signal=19%	BIN1/STK38L/ARHGAP10/TIAM1/TUBA4A/ARHGAP4/BCR/GSN/PALLD/TPX2/LRPPRC/CENPJ/KIF3C/CKAP5/ARHGEF3/CEP192/LMNB1/LATS1/RAPGEF6
CD8_TEMRA	D28	BTM	mitotic cell division (M6)	12	-0.499288	-1.20526	0.23534	0.879703	0.894294	0.879703	1206	tags=42%, list=18%, signal=34%	CENPO/MAD2L1/CENPK/CENPN/SGOL2
CD8_TEMRA	D28	Hallmark	HALLMARK_MYC_TARGETS_V2	31	0.371163	1.1432	0.256437	0.879703	0.802137	0.879703	890	tags=23%, list=13%, signal=20%	SLC19A1/LAS1L/PES1/NOLC1/PHB/IPO4/TMEM97
CD8_TEMRA	D28	BTM	enriched in myeloid cells and monocytes (M81)	12	0.484106	1.17285	0.267073	0.879703	0.916163	0.879703	751	tags=25%, list=11%, signal=22%	FCER1G/FKBP1B/CLU
CD8_TEMRA	D28	Hallmark	HALLMARK_FATTY_ACID_METABOLISM	78	-0.302238	-1.10095	0.271532	0.879703	0.802137	0.879703	1538	tags=29%, list=23%, signal=23%	NTHL1/ODC1/D2HGDH/RAP1GDS1/ACOX1/RDH11/GRHPR/PDHA1/HADHB/ENO3/CRYZ/ACADS/HSP90AA1/UGDH/PDHB/HPGD/TP53INP2/ACADVL/ECI2/PRDX6/ACAT2/CCDC58/DLD
CD8_TEMRA	D28	BTM	extracellular matrix (II) (M2.1)	10	0.506495	1.1737	0.273242	0.879703	0.916163	0.879703	1481	tags=50%, list=22%, signal=39%	ENTPD1/CD40LG/TNFAIP2/LILRB2/GRN
CD8_TEMRA	D28	Hallmark	HALLMARK_EPITHELIAL_MESENCHYMAL_TRANSITION	54	-0.321876	-1.10627	0.274769	0.879703	0.802137	0.879703	1582	tags=41%, list=23%, signal=31%	THBS1/IGFBP4/TGFBI/CALU/TPM4/IL32/GPX7/GLIPR1/CD44/PLOD1/FUCA1/IL15/QSOX1/GADD45A/TNFAIP3/TGFBR3/MAGEE1/RHOB/EMP3/GADD45B/WIPF1/PPIB
CD8_TEMRA	D28	Hallmark	HALLMARK_COAGULATION	35	0.352703	1.11929	0.276267	0.879703	0.802137	0.879703	945	tags=26%, list=14%, signal=22%	TIMP1/CFH/GSN/PRSS23/GP9/ISCU/CLU/C1R/CD9
CD8_TEMRA	D28	Hallmark	HALLMARK_G2M_CHECKPOINT	76	-0.301987	-1.0955	0.279136	0.879703	0.802137	0.879703	1759	tags=43%, list=26%, signal=33%	CHAF1A/KPNA2/NUP98/HNRNPD/FOXN3/TNPO2/SQLE/PRMT5/STAG1/RBL1/SRSF2/ODC1/MCM6/KIF22/CUL5/HNRNPU/EWSR1/CDC27/MAD2L1/UPF1/MARCKS/BUB3/PML/INCENP/EZH2/TMPO/MYC/POLA2/NUP50/HMGN2/CHMP1A/KPNB1/GSPT1
CD8_TEMRA	D28	BTM	enriched in monocytes (IV) (M118.0)	29	-0.370575	-1.11584	0.298799	0.89408	0.924806	0.89408	1570	tags=34%, list=23%, signal=27%	SAMHD1/NAIP/EMILIN2/MYO1F/TNFRSF1B/CD68/CXCR2/DOCK5/TNFSF13B/PADI4
CD8_TEMRA	D28	Hallmark	HALLMARK_KRAS_SIGNALING_DN	29	-0.366217	-1.10271	0.315647	0.89408	0.802137	0.89408	1631	tags=41%, list=24%, signal=32%	MSH5/YPEL1/CLSTN3/CPEB3/NR4A2/MX1/SNN/KMT2D/COPZ2/IFI44L/SLC25A23/TFCP2L1
CD8_TEMRA	D28	Hallmark	HALLMARK_ALLOGRAFT_REJECTION	110	-0.275445	-1.0608	0.319085	0.89408	0.802137	0.89408	1198	tags=24%, list=18%, signal=20%	TAP1/STAT1/PRF1/EIF4G3/SOCS1/IL15/TLR3/UBE2D1/CD74/SOCS5/ITGAL/IRF4/GZMB/HLA-DOA/LY86/ZAP70/IFNGR2/SPI1/ELF4/IKBKB/UBE2N/CD47/IRF8/EIF3J/HLA-DRA/CFP
CD8_TEMRA	D28	BTM	TLR and inflammatory signaling (M16)	16	-0.423227	-1.1092	0.319318	0.89408	0.924806	0.89408	15	tags=25%, list=0%, signal=25%	ITGAX/CXCR2/PADI4/FES
CD8_TEMRA	D28	Hallmark	HALLMARK_ESTROGEN_RESPONSE_EARLY	74	0.28944	1.06179	0.328336	0.89408	0.802137	0.89408	1153	tags=22%, list=17%, signal=18%	MAST4/TIAM1/BHLHE40/FHL2/MYBL1/PEX11A/PRSS23/FDFT1/CLIC3/LRIG1/AQP3/ABAT/CLDN7/ELOVL5/NRIP1/SLC2A1
CD8_TEMRA	D28	Hallmark	HALLMARK_PEROXISOME	46	0.31748	1.06633	0.346057	0.89408	0.802137	0.89408	1233	tags=28%, list=18%, signal=23%	ABCD1/DHCR24/PEX11A/SLC25A19/PEX2/ABCD3/TSPO/CADM1/SLC25A17/ELOVL5/ESR2/PEX5/MLYCD
CD8_TEMRA	D28	BTM	type I interferon response (M127)	10	0.465958	1.07976	0.367825	0.89408	0.924806	0.89408	9	tags=10%, list=0%, signal=10%	IFIH1
CD8_TEMRA	D28	Hallmark	HALLMARK_BILE_ACID_METABOLISM	36	0.328575	1.04951	0.373529	0.89408	0.802137	0.89408	1335	tags=28%, list=20%, signal=22%	PEX7/ABCD1/DHCR24/SLC27A5/PEX11A/PECR/ABCD3/OPTN/MLYCD/AMACR
CD8_TEMRA	D28	Hallmark	HALLMARK_INTERFERON_GAMMA_RESPONSE	122	-0.265352	-1.03479	0.379861	0.89408	0.802137	0.89408	1292	tags=26%, list=19%, signal=22%	MX1/EPSTI1/PSMB8/TAP1/STAT1/FGL2/PSME2/IFI35/PNP/SOCS1/CASP3/PML/IL15/SAMD9L/CD74/PSMB2/TNFAIP3/NLRC5/EIF4E3/ISG15/ISOC1/NAMPT/IRF4/IFI44L/SRI/HLA-DRB1/PELI1/RNF213/IRF8/HERC6/PNPT1/IFIT2
CD8_TEMRA	D28	BTM	regulation of signal transduction (M3)	12	-0.435374	-1.05098	0.393349	0.89408	0.924806	0.89408	1622	tags=58%, list=24%, signal=44%	PRKCD/HPSE/ENG/SYK/GATA3/HMOX1/UBASH3A
CD8_TEMRA	D28	Hallmark	HALLMARK_HYPOXIA	83	0.27468	1.02715	0.396046	0.89408	0.802137	0.89408	111	tags=6%, list=2%, signal=6%	SLC2A3/SAP30/TKTL1/BHLHE40/EXT1
CD8_TEMRA	D28	Hallmark	HALLMARK_MYOGENESIS	50	-0.302783	-1.02164	0.409602	0.89408	0.802137	0.89408	1091	tags=24%, list=16%, signal=20%	CKB/SPTAN1/ENO3/SVIL/SH2B1/DAPK2/SPHK1/GADD45B/APP/IGFBP7/MYO1C/MEF2D
CD8_TEMRA	D28	BTM	MHC-TLR7-TLR8 cluster (M146)	12	-0.429349	-1.03643	0.409878	0.89408	0.924806	0.89408	855	tags=33%, list=13%, signal=29%	CD74/HLA-DQB1/HLA-DRB1/HLA-DRA
CD8_TEMRA	D28	BTM	regulation of transcription, transcription factors (M213)	11	-0.440246	-1.03323	0.415587	0.89408	0.924806	0.89408	2183	tags=55%, list=32%, signal=37%	ZNF700/CREBZF/MED23/PTBP2/PPP1R12A/BTAF1
CD8_TEMRA	D28	BTM	T & B cell development, activation (M62.0)	13	0.416963	1.03311	0.419829	0.89408	0.924806	0.89408	945	tags=38%, list=14%, signal=33%	CD3G/CD3E/CD7/TRAT1/CD9
CD8_TEMRA	D28	BTM	T cell activation (II) (M7.3)	22	0.356764	1.01411	0.432988	0.89408	0.924806	0.89408	750	tags=18%, list=11%, signal=16%	CD247/CD3G/CD3E/TRAT1
CD8_TEMRA	D28	BTM	T cell activation (IV) (M52)	10	-0.442961	-1.01766	0.439256	0.89408	0.924806	0.89408	813	tags=40%, list=12%, signal=35%	GATA3/SPI1/SELL/LPXN
CD8_TEMRA	D28	BTM	enriched in NK cells (receptor activation) (M61.2)	11	0.425573	1.01206	0.44333	0.89408	0.924806	0.89408	844	tags=36%, list=12%, signal=32%	CD247/KIR2DL1/KLRD1/KIR3DL1
CD8_TEMRA	D28	Hallmark	HALLMARK_INTERFERON_ALPHA_RESPONSE	71	-0.278433	-0.998112	0.453903	0.89408	0.848088	0.89408	1735	tags=35%, list=26%, signal=26%	HELZ2/TRIM25/CASP8/CASP1/BST2/RIPK2/IFITM1/MX1/EPSTI1/PSMB8/TAP1/PSME2/IFI35/PARP9/IL15/SAMD9L/CD74/ISG15/IFI44L/UBA7/CD47/SELL/HERC6/PNPT1/IFIT2
CD8_TEMRA	D28	BTM	T cell differentiation (Th2) (M19)	13	-0.399862	-0.987531	0.473333	0.89408	0.924806	0.89408	1455	tags=46%, list=21%, signal=36%	IL32/GPR171/GATA3/LAT/UBASH3A/MAL
CD8_TEMRA	D28	Hallmark	HALLMARK_E2F_TARGETS	90	0.260033	0.985264	0.481994	0.89408	0.848088	0.89408	1071	tags=21%, list=16%, signal=18%	IPO7/HELLS/CDKN3/EIF2S1/TCF19/NOLC1/RAD21/POLE/POLE4/CBX5/ILF3/DUT/ASF1A/PHF5A/TP53/LMNB1/NUP107/XRCC6/GINS3
CD8_TEMRA	D28	BTM	T cell activation (I) (M7.1)	37	0.30556	0.982919	0.48246	0.89408	0.924806	0.89408	1168	tags=22%, list=17%, signal=18%	CD247/CD3G/CD3E/RHOH/CD7/CD8A/CD8B/PTPN22
CD8_TEMRA	D28	BTM	small GTPase mediated signal transduction (M215)	13	0.39493	0.978522	0.48674	0.89408	0.924806	0.89408	704	tags=15%, list=10%, signal=14%	ARHGAP4/RHOH
CD8_TEMRA	D28	Hallmark	HALLMARK_PI3K_AKT_MTOR_SIGNALING	55	-0.282433	-0.972897	0.490025	0.89408	0.848088	0.89408	1811	tags=40%, list=27%, signal=30%	RIT1/MAPK8/ARHGDIA/ACACA/GSK3B/MAPK9/RPTOR/AKT1/HRAS/CFL1/PRKAG1/NCK1/TBK1/ACTR2/PIN1/MKNK1/CAMK4/DAPP1/TRIB3/UBE2N/PLCG1/ARF1
CD8_TEMRA	D28	BTM	antiviral IFN signature (M75)	11	0.399386	0.949784	0.518556	0.91188	0.940763	0.91188	1089	tags=27%, list=16%, signal=23%	IFIH1/DHX58/RSAD2
CD8_TEMRA	D28	Hallmark	HALLMARK_IL6_JAK_STAT3_SIGNALING	32	-0.312026	-0.956199	0.525185	0.91188	0.848088	0.91188	1290	tags=25%, list=19%, signal=20%	CD44/TNFRSF1B/STAT1/IL18R1/SOCS1/HMOX1/IFNGR2/CBL
CD8_TEMRA	D28	Hallmark	HALLMARK_APICAL_SURFACE	15	0.368077	0.947745	0.529207	0.91188	0.848088	0.91188	1182	tags=47%, list=17%, signal=39%	GSTM3/TMEM8B/AFAP1L2/CD160/HSPB1/EFNA5/MDGA1
CD8_TEMRA	D28	Hallmark	HALLMARK_WNT_BETA_CATENIN_SIGNALING	21	-0.336884	-0.942844	0.541333	0.91188	0.848088	0.91188	998	tags=29%, list=15%, signal=24%	HDAC2/NCSTN/PPARD/MYC/TCF7/AXIN1
CD8_TEMRA	D28	BTM	enriched in activated dendritic cells (II) (M165)	14	0.36911	0.931335	0.547297	0.91188	0.940763	0.91188	9	tags=7%, list=0%, signal=7%	IFIH1
CD8_TEMRA	D28	BTM	B cell surface signature (S2)	23	0.32419	0.93198	0.556237	0.91188	0.940763	0.91188	1097	tags=35%, list=16%, signal=29%	CD52/FAM26F/SEMA4B/TRPC1/LY9/NT5E/NLGN4Y/SLC24A1
CD8_TEMRA	D28	BTM	transcription regulation in cell development (M49)	14	-0.366252	-0.924128	0.561157	0.91188	0.940763	0.91188	957	tags=36%, list=14%, signal=31%	ARHGEF12/MSH2/LST1/PLCG1/FES
CD8_TEMRA	D28	Hallmark	HALLMARK_CHOLESTEROL_HOMEOSTASIS	37	-0.291887	-0.925428	0.578937	0.916432	0.854199	0.916432	528	tags=11%, list=8%, signal=10%	TRIB3/ACAT2/LSS/FBXO6
CD8_TEMRA	D28	Hallmark	HALLMARK_GLYCOLYSIS	76	-0.258097	-0.936283	0.581582	0.916432	0.854199	0.916432	1344	tags=24%, list=20%, signal=19%	NANP/CD44/PHKA2/PLOD1/FKBP4/CAPN5/DDIT4/QSOX1/ECD/GLRX/G6PD/TPST1/B4GALT1/GYS1/GNE/GCLC/HSPA5/DLD
CD8_TEMRA	D28	Hallmark	HALLMARK_COMPLEMENT	84	0.24771	0.92823	0.615254	0.924837	0.869653	0.924837	1468	tags=27%, list=22%, signal=22%	FCER1G/TIMP1/CFH/ANXA5/DOCK10/GNG2/PRCP/GP9/GNGT2/CD40LG/CLU/RCE1/GPD2/C1R/EHD1/IRF2/S100A9/CD46/USP15/ERAP2/PIM1/SERPINA1/PPP4C
CD8_TEMRA	D28	BTM	cell adhesion (GO) (M117)	19	0.327256	0.893852	0.620668	0.924837	0.970943	0.924837	661	tags=16%, list=10%, signal=14%	NINJ1/LY9/CD40LG
CD8_TEMRA	D28	BTM	NK cell surface signature (S1)	32	0.288776	0.899021	0.628689	0.924837	0.970943	0.924837	853	tags=22%, list=13%, signal=19%	KIR3DL3/KIR2DL1/PTGDR/ATP8B4/S1PR5/KIR3DL1/ELOVL6
CD8_TEMRA	D28	Hallmark	HALLMARK_HEME_METABOLISM	82	0.247421	0.922806	0.629111	0.924837	0.869653	0.924837	1627	tags=33%, list=24%, signal=25%	SLC25A38/GLRX5/UCP2/RANBP10/NARF/ISCA1/NNT/GAPVD1/MINPP1/CCDC28A/LRP10/CTNS/AQP3/PRDX2/YPEL5/EZH1/OPTN/SLC2A1/CAST/SLC11A2/USP15/FECH/NCOA4/RAD23A/PGLS/FN3K/VEZF1
CD8_TEMRA	D28	BTM	cell cycle (I) (M4.1)	46	0.268328	0.90124	0.631379	0.924837	0.970943	0.924837	530	tags=9%, list=8%, signal=8%	HELLS/CDKN3/NUF2/TPX2
CD8_TEMRA	D28	BTM	regulation of antigen presentation and immune response (M5.0)	45	0.266303	0.890007	0.647295	0.934982	0.970943	0.934982	506	tags=16%, list=7%, signal=14%	LILRB1/CD247/CD3G/FCER1G/LIME1/FGR/CD3E
CD8_TEMRA	D28	BTM	enriched in B cells (I) (M47.0)	11	-0.348389	-0.817644	0.712378	0.953657	0.97218	0.953657	122	tags=27%, list=2%, signal=27%	CD79A/BLK/BTLA
CD8_TEMRA	D28	Hallmark	HALLMARK_ADIPOGENESIS	76	0.237795	0.877952	0.720218	0.953657	0.929697	0.953657	1507	tags=29%, list=22%, signal=23%	DHRS7/SLC19A1/UCP2/DNAJC15/NDUFAB1/DRAM2/BCKDHA/QDPR/IDH3A/GPD2/ELOVL6/IFNGR1/COQ3/UQCR10/DNAJB9/DECR1/JAGN1/ITSN1/SLC1A5/DHRS7B/BCL6/FAH
CD8_TEMRA	D28	Hallmark	HALLMARK_NOTCH_SIGNALING	13	-0.32923	-0.813093	0.724314	0.953657	0.929697	0.953657	11	tags=23%, list=0%, signal=23%	FBXW11/PPARD/APH1A
CD8_TEMRA	D28	BTM	blood coagulation (M11.1)	10	-0.346308	-0.795607	0.738821	0.953657	0.97218	0.953657	1195	tags=50%, list=18%, signal=41%	ITGAM/SYK/ITGAX/PSAP/SLC7A7
CD8_TEMRA	D28	BTM	T cell surface signature (S0)	20	0.293628	0.813025	0.739897	0.953657	0.97218	0.953657	563	tags=15%, list=8%, signal=14%	CD3G/CD3E/CXCR6
CD8_TEMRA	D28	Hallmark	HALLMARK_UV_RESPONSE_DN	46	0.24788	0.832561	0.755799	0.953657	0.929697	0.953657	1106	tags=22%, list=16%, signal=18%	BHLHE40/FHL2/ERBB2/SYNJ2/ATRX/AKT3/MT1E/ANXA4/ARHGEF9/FBLN5
CD8_TEMRA	D28	Hallmark	HALLMARK_IL2_STAT5_SIGNALING	104	0.222953	0.863736	0.775836	0.953657	0.929697	0.953657	1507	tags=26%, list=22%, signal=21%	SLC2A3/TIAM1/BHLHE40/PTRH2/CYFIP1/AGER/ITGAE/GPR65/ALCAM/RHOH/LRIG1/CDKN1C/PLAGL1/NT5E/IFNGR1/LRRC8C/PDCD2L/ANXA4/IFITM3/IKZF2/SERPINB6/CSF1/AMACR/SLC1A5/PIM1/RNH1/FAH
CD8_TEMRA	D28	BTM	receptors, cell migration (M109)	11	-0.32433	-0.761181	0.78812	0.953657	0.97218	0.953657	813	tags=27%, list=12%, signal=24%	SYNE2/GATA3/TGFBR3
CD8_TEMRA	D28	Hallmark	HALLMARK_P53_PATHWAY	94	-0.226246	-0.849411	0.79086	0.953657	0.929697	0.953657	1264	tags=28%, list=19%, signal=23%	DRAM1/HRAS/RPS12/RPL18/NUDT15/FDXR/TAP1/FUCA1/SOCS1/DDIT4/SEC61A1/CCNK/CDKN2AIP/HEXIM1/GADD45A/RCHY1/PPP1R15A/TRAF4/ZNF365/DCXR/TOB1/TRIB3/SPHK1/HMOX1/APP/DNTTIP2
CD8_TEMRA	D28	BTM	golgi membrane (II) (M237)	10	0.319695	0.740827	0.80093	0.953657	0.97218	0.953657	869	tags=20%, list=13%, signal=17%	SLC35A5/ARFIP1
CD8_TEMRA	D28	BTM	T cell differentiation via ITK and PKC (M18)	10	0.319617	0.740646	0.80093	0.953657	0.97218	0.953657	4623	tags=100%, list=68%, signal=32%	FASLG/SH2D1A/PRKCQ/ABLIM1/SPOCK2/BCL2/ETS1/ITM2A/SIRPG/ITK
CD8_TEMRA	D28	Hallmark	HALLMARK_XENOBIOTIC_METABOLISM	60	-0.234648	-0.820629	0.80368	0.953657	0.929697	0.953657	1059	tags=18%, list=16%, signal=16%	NMT1/LPIN2/PPARD/AKR1C3/UGDH/DCXR/HMOX1/TPST1/IRF8/GCLC/ATP2A2
CD8_TEMRA	D28	BTM	T cell activation (III) (M7.4)	11	-0.315273	-0.739923	0.817421	0.953657	0.97218	0.953657	2311	tags=64%, list=34%, signal=42%	THEMIS/ETS1/RASGRP1/RORA/ATP8B2/NELL2/CAMK4
CD8_TEMRA	D28	Hallmark	HALLMARK_KRAS_SIGNALING_UP	53	0.234234	0.806103	0.822629	0.953657	0.929697	0.953657	1017	tags=17%, list=15%, signal=15%	SATB1/FCER1G/CFH/HDAC9/ZNF277/TOR1AIP2/MAFB/VWA5A/F13A1
CD8_TEMRA	D28	BTM	DC surface signature (S5)	21	-0.268463	-0.751353	0.825288	0.953657	0.97218	0.953657	424	tags=38%, list=6%, signal=36%	DIRC2/GRINA/ATP1B1/SPINT2/RAMP1/SLC38A6/HLA-DQB1/CD58
CD8_TEMRA	D28	BTM	platelet activation (I) (M32.0)	14	-0.292247	-0.7374	0.827472	0.953657	0.97218	0.953657	2243	tags=50%, list=33%, signal=34%	PPP1CA/FLNA/PFN1/AKT1/TLN1/NUCB1/NR1H2
CD8_TEMRA	D28	Hallmark	HALLMARK_UV_RESPONSE_UP	70	-0.228138	-0.816655	0.830793	0.953657	0.929697	0.953657	1447	tags=30%, list=21%, signal=24%	PRKCD/PPP1R2/GLS/KLHDC3/SULT1A1/STIP1/HNRNPU/TAP1/CREG1/PLCL1/TGFBRAP1/FKBP4/CASP3/BID/CDC34/RHOB/RAB27A/HMOX1/DNAJA1/BSG/PRKACA
CD8_TEMRA	D28	BTM	immune activation - generic cluster (M37.0)	92	0.219707	0.835697	0.832836	0.953657	0.97218	0.953657	1017	tags=20%, list=15%, signal=17%	CD3G/ENTPD1/ROPN1L/MGAM/CYFIP1/ANXA5/GSN/DHCR24/CD3E/RHOU/CLEC12A/ATP8B4/CD7/TRAT1/FCGR3A/CD9/RNASE6/F13A1
CD8_TEMRA	D28	Hallmark	HALLMARK_OXIDATIVE_PHOSPHORYLATION	92	0.21714	0.825933	0.851599	0.953657	0.930818	0.953657	1209	tags=23%, list=18%, signal=19%	ATP6V0E1/SLC25A3/PMPCA/ISCA1/HSD17B10/NNT/COX17/NDUFAB1/LRPPRC/MRPL11/SURF1/BCKDHA/ISCU/IDH3A/PHB2/UQCR10/COX6C/ALAS1/DECR1/TIMM9/FH
CD8_TEMRA	D28	BTM	enriched in T cells (I) (M7.0)	48	0.230385	0.780575	0.85165	0.953657	0.97218	0.953657	750	tags=15%, list=11%, signal=13%	CD247/CD3G/XCL1/CD3E/GIMAP6/CD7/TRAT1
CD8_TEMRA	D28	BTM	chaperonin mediated protein folding (I) (M204.0)	10	-0.306103	-0.703241	0.85279	0.953657	0.97218	0.953657	1531	tags=30%, list=23%, signal=23%	SSBP1/CCT6A/NOP56
CD8_TEMRA	D28	BTM	cell cycle (III) (M103)	20	0.252822	0.700037	0.886154	0.980426	0.985319	0.980426	521	tags=10%, list=8%, signal=9%	ATR/RAD21
CD8_TEMRA	D28	BTM	platelet activation (II) (M32.1)	15	-0.261326	-0.671682	0.898887	0.984045	0.985319	0.984045	696	tags=53%, list=10%, signal=48%	FLNA/PFN1/DNM2/AKT1/TLN1/MLF2/EHMT2/SIPA1
CD8_TEMRA	D28	Hallmark	HALLMARK_TNFA_SIGNALING_VIA_NFKB	96	0.196297	0.751228	0.952951	0.999788	0.999788	0.999788	450	tags=6%, list=7%, signal=6%	SLC2A3/IFIH1/BHLHE40/CLCF1/NINJ1/SOCS3
CD8_TEMRA	D28	BTM	mitotic cell cycle in stimulated CD4 T cells (M4.5)	16	0.227262	0.595349	0.958273	0.999788	0.989909	0.999788	1696	tags=31%, list=25%, signal=23%	NUF2/CXCR6/LAG3/GRAP2/ZEB1
CD8_TEMRA	D28	BTM	E2F1 targets (Q3) (M10.0)	11	-0.233692	-0.548458	0.96771	0.999788	0.989909	0.999788	1422	tags=36%, list=21%, signal=29%	TLE4/PCNA/MCM6/EZH2
CD8_TEMRA	D28	BTM	DNA repair (M76)	10	-0.231958	-0.532899	0.974278	0.999788	0.989909	0.999788	1837	tags=60%, list=27%, signal=44%	BRCA2/FANCD2/PCNA/RPA1/FANCG/MRE11A
CD8_TEMRA	D28	BTM	Resting dendritic cell surface signature (S10)	20	0.205879	0.570056	0.974769	0.999788	0.989909	0.999788	945	tags=15%, list=14%, signal=13%	MFSD1/IFNGR1/CD9
CD8_TEMRA	D28	Hallmark	HALLMARK_UNFOLDED_PROTEIN_RESPONSE	60	-0.185258	-0.647899	0.984636	0.999788	0.999788	0.999788	1784	tags=25%, list=26%, signal=19%	NABP1/CNOT6/CEBPG/RRP9/HERPUD1/DCP1A/TTC37/PDIA6/DDIT4/SLC1A4/PSAT1/EIF4G1/ATF4/NOP56/HSPA5
CD8_TEMRA	D28	BTM	KLF12 targets network (M32.3)	10	-0.207675	-0.477112	0.989909	0.999788	0.989909	0.999788	2059	tags=30%, list=30%, signal=21%	CNOT3/CLPTM1/NR1H2
CD8_TEMRA	D28	Hallmark	HALLMARK_ANDROGEN_RESPONSE	50	0.169434	0.577687	0.995371	0.999788	0.999788	0.999788	1140	tags=18%, list=17%, signal=15%	DHCR24/TPD52/SRP19/PGM3/MYL12A/XRCC6/ADAMTS1/ELOVL5/DNAJB9
CD8_TEMRA	D28	Hallmark	HALLMARK_ESTROGEN_RESPONSE_LATE	73	0.134185	0.490649	0.999788	0.999788	0.999788	0.999788	1162	tags=12%, list=17%, signal=10%	TIAM1/PRSS23/FDFT1/CLIC3/CD9/COX6C/ELOVL5/NRIP1/S100A9
CD8_TEMRA	D1	Hallmark	HALLMARK_INTERFERON_ALPHA_RESPONSE	71	0.626493	2.25014	0.000201045	0.0105178	0.00475324	0.0088358	1509	tags=55%, list=22%, signal=43%	IRF1/IRF9/UBE2L6/GBP2/PSMB9/OASL/RSAD2/PSME2/PSME1/IRF7/SAMD9/B2M/IFITM1/CSF1/IFI35/TAP1/RTP4/LGALS3BP/GBP4/PARP9/IFITM3/CNP/TRIM21/SP110/TRIM25/CASP1/ISG20/IFI44L/TRIM5/CMTR1/SAMD9L/CASP8/CCRL2/HLA-C/IFI27/TRIM14/OAS1/LAP3/IFIH1
CD8_TEMRA	D1	Hallmark	HALLMARK_INTERFERON_GAMMA_RESPONSE	122	0.537228	2.10453	0.000202265	0.0105178	0.00475324	0.0088358	1204	tags=39%, list=18%, signal=32%	STAT1/IRF1/CD38/IRF9/CIITA/UBE2L6/PIM1/PSMB9/OASL/RSAD2/ZNFX1/PSME2/PSME1/GZMA/IRF7/B2M/IFNAR2/HLA-DQA1/IFI35/RNF213/MTHFD2/TAP1/SLAMF7/RTP4/LGALS3BP/GBP4/TNFAIP2/ST3GAL5/IFITM3/APOL6/GPR18/TRIM21/CASP4/C1R/FGL2/SP110/TRIM25/CASP1/ISG20/IFI44L/NLRC5/RAPGEF6/CMTR1/HLA-B/SAMD9L/AUTS2/CASP8
CD8_TEMRA	D1	BTM	T cell differentiation (Th2) (M19)	13	0.79708	1.97401	0.000401929	0.0105413	0.02291	0.00885551	750	tags=46%, list=11%, signal=41%	TRAT1/UBASH3A/MAL/GRAP2/CD3G/IL32
CD8_TEMRA	D1	Hallmark	HALLMARK_IL6_JAK_STAT3_SIGNALING	32	0.637164	1.95481	0.000405433	0.0105413	0.00635178	0.00885551	461	tags=34%, list=7%, signal=32%	STAT1/IRF1/CD38/IRF9/PIM1/PF4/CSF1/CD9/LTB/ACVR1B/IL10RB
CD8_TEMRA	D1	BTM	enriched in T cells (I) (M7.0)	48	0.53164	1.77551	0.00101647	0.0211425	0.0289693	0.0177614	1250	tags=42%, list=18%, signal=34%	TRAT1/GZMA/UBASH3A/MAL/EOMES/FLT3LG/CD3D/CD7/GIMAP7/XCL2/CD3G/LEF1/IL32/GZMH/GIMAP6/CD2/RASGRP1/ICOS/SIRPG/ITK
CD8_TEMRA	D1	Hallmark	HALLMARK_COMPLEMENT	84	0.438701	1.62355	0.00161518	0.0240699	0.0189784	0.0202207	988	tags=26%, list=15%, signal=23%	SERPINA1/IRF1/PIM1/PFN1/PSMB9/GZMA/IRF7/ERAP2/PDGFB/STX4/PSEN1/APOBEC3G/GPD2/CASP4/C1R/GP9/RAF1/USP15/ADAM9/RASGRP1/CASP1/PPP4C
CD8_TEMRA	D1	BTM	type I interferon response (M127)	10	0.798201	1.83604	0.00162009	0.0240699	0.0307817	0.0202207	572	tags=60%, list=8%, signal=55%	STAT1/RSAD2/IRF7/IFITM1/TAP1/PARP9
CD8_TEMRA	D1	Hallmark	HALLMARK_MYC_TARGETS_V1	103	-0.409706	-1.56216	0.00376238	0.0489109	0.0353663	0.0410891	793	tags=22%, list=12%, signal=20%	EIF3D/HNRNPA1/PTGES3/TCP1/GSPT1/MCM6/CNBP/EIF4G2/PSMA1/HNRNPA3/RPL18/CTPS1/HNRNPC/EIF3J/RPS3/SSB/PHB2/EEF1B2/SNRPA1/EIF1AX/RPS2/NPM1/RPL34
CD8_TEMRA	D1	BTM	immune activation - generic cluster (M37.0)	92	0.40787	1.53096	0.00461014	0.0532728	0.0656945	0.0447534	946	tags=25%, list=14%, signal=22%	CIITA/ENTPD1/ROPN1L/TRAT1/PROK2/UBASH3A/MAL/PLXDC2/GRAP2/RHOU/CD9/GSN/CD7/MS4A7/CYFIP1/FKBP14/CD3G/HLA-DOA/F13A1/STX11/C3AR1/CD2/DHCR24
CD8_TEMRA	D1	Hallmark	HALLMARK_COAGULATION	35	0.532816	1.66599	0.0054678	0.0568651	0.0428311	0.0477713	1048	tags=40%, list=15%, signal=34%	SERPINA1/PF4/ISCU/WDR1/PDGFB/CD9/GSN/C1R/SPARC/GP9/DUSP14/KLF7/ADAM9/CAPN2
CD8_TEMRA	D1	BTM	T & B cell development, activation (M62.0)	13	0.677671	1.67828	0.0108521	0.102602	0.123714	0.0861936	651	tags=54%, list=10%, signal=49%	TRAT1/UBASH3A/MAL/CD9/CD7/FKBP14/CD3G
CD8_TEMRA	D1	BTM	extracellular matrix (II) (M2.1)	10	0.715844	1.64661	0.0180235	0.156204	0.171223	0.131224	786	tags=40%, list=12%, signal=35%	ENTPD1/TNFAIP2/SPARC/FGL2
CD8_TEMRA	D1	Hallmark	HALLMARK_TGF_BETA_SIGNALING	24	-0.546995	-1.57491	0.0214187	0.17135	0.143812	0.143948	600	tags=46%, list=9%, signal=42%	THBS1/TGFB1/SMAD1/RAB31/JUNB/SMAD3/SKIL/PPP1R15A/HIPK2/ENG/ID2
CD8_TEMRA	D1	BTM	enriched in activated dendritic cells (II) (M165)	14	0.631734	1.59059	0.0231519	0.171986	0.188523	0.144482	1550	tags=57%, list=23%, signal=44%	RSAD2/PARP9/DAPK1/PRKAR2B/BCL2A1/IFI27/IFIH1/IFIT1
CD8_TEMRA	D1	Hallmark	HALLMARK_ALLOGRAFT_REJECTION	110	0.356643	1.37862	0.0250803	0.17389	0.147347	0.146081	924	tags=24%, list=14%, signal=21%	STAT1/GBP2/TRAT1/PF4/GZMA/IRF7/CSK/B2M/IFNAR2/NME1/FGR/HLA-DQA1/CSF1/CD3D/LTB/TAP1/CCR2/CD7/ABCE1/F2R/CD3G/HLA-DOA/PRKCB/CCND3/CD2/SRGN
CD8_TEMRA	D1	BTM	receptors, cell migration (M109)	11	0.671904	1.58808	0.027164	0.176566	0.193543	0.14833	890	tags=55%, list=13%, signal=47%	CORO1A/IL6R/CCR2/LEF1/S1PR1/C3AR1
CD8_TEMRA	D1	Hallmark	HALLMARK_TNFA_SIGNALING_VIA_NFKB	96	-0.366794	-1.38566	0.0307967	0.188404	0.148162	0.158274	1242	tags=34%, list=18%, signal=28%	CCNL1/PHLDA1/CCND1/JUN/PFKFB3/BTG3/TNFSF9/BTG1/BTG2/ZFP36/MAP2K3/GADD45A/KLF4/RIPK2/NFAT5/JUNB/CD44/TNFAIP3/NR4A2/GADD45B/SMAD3/GFPT2/EIF1/B4GALT1/DUSP2/RNF19B/KLF6/PPP1R15A/SPSB1/MARCKS/CCL5/ID2/LITAF
CD8_TEMRA	D1	Hallmark	HALLMARK_IL2_STAT5_SIGNALING	104	0.353177	1.35025	0.0346495	0.189807	0.148162	0.159453	786	tags=19%, list=12%, signal=17%	XBP1/BHLHE40/ANXA4/PIM1/TIAM1/RNH1/EOMES/FLT3LG/CSF1/FAH/PTRH2/LTB/PUS1/GBP4/CYFIP1/GSTO1/IFITM3/PTCH1/CISH/FGL2
CD8_TEMRA	D1	Hallmark	HALLMARK_OXIDATIVE_PHOSPHORYLATION	92	0.365439	1.37169	0.0346763	0.189807	0.148162	0.159453	656	tags=15%, list=10%, signal=14%	ATP6V1E1/FH/ISCU/IDH3A/SLC25A20/CYB5R3/ATP6V0E1/COX10/ALAS1/ACAA2/NDUFA1/NDUFB2/NDUFA2/NNT
CD8_TEMRA	D1	Hallmark	HALLMARK_ESTROGEN_RESPONSE_LATE	73	-0.379861	-1.37005	0.0435726	0.226577	0.170659	0.190343	1233	tags=40%, list=18%, signal=33%	SIAH2/CCND1/DHCR7/RAB31/BTG3/RBBP8/SORD/ARL3/ETFB/ZFP36/NXT1/KLF4/DCXR/CKB/SLC1A4/CD44/PRSS23/SLC7A5/SLC16A1/MAPK13/AMFR/DUSP2/IGFBP4/NAB2/PPIF/FKBP4/TOB1/ID2/S100A9
CD8_TEMRA	D1	BTM	T cell activation and signaling (M5.1)	16	0.571763	1.48963	0.0493902	0.244599	0.312805	0.205483	1250	tags=50%, list=18%, signal=41%	TRAT1/CD3D/CD52/CD3G/TRAF3IP3/GIMAP6/CD2/ITK
CD8_TEMRA	D1	Hallmark	HALLMARK_ANDROGEN_RESPONSE	50	0.40871	1.37615	0.0546748	0.254181	0.187295	0.213532	1276	tags=30%, list=19%, signal=25%	MYL12A/B2M/INPP4B/HMGCS1/ACSL3/APPBP2/RAB4A/LMAN1/CCND3/DHCR24/PIAS1/XRCC5/TPD52/AKT1/XRCC6
CD8_TEMRA	D1	Hallmark	HALLMARK_REACTIVE_OXYGEN_SPECIES_PATHWAY	26	-0.490925	-1.43518	0.056213	0.254181	0.187295	0.213532	1594	tags=42%, list=23%, signal=33%	HMOX2/TXN/TXNRD2/NDUFS2/LAMTOR5/PRNP/JUNB/GLRX2/PRDX6/FES/FTL
CD8_TEMRA	D1	Hallmark	HALLMARK_SPERMATOGENESIS	33	-0.452348	-1.40266	0.0597751	0.259025	0.187295	0.217602	1053	tags=27%, list=16%, signal=23%	GSTM3/CAMK4/CSNK2A2/TSN/AGFG1/PEBP1/CLPB/IL12RB2/EZH2
CD8_TEMRA	D1	Hallmark	HALLMARK_ESTROGEN_RESPONSE_EARLY	74	-0.364627	-1.31816	0.0660767	0.274879	0.1941	0.230921	1233	tags=38%, list=18%, signal=31%	SIAH2/CCND1/AKAP1/SNX24/DHCR7/RAB31/RBBP8/TGIF2/DHRS3/ARL3/NXT1/KLF4/SLC1A4/CD44/PRSS23/SLC7A5/RHOBTB3/SLC16A1/B4GALT1/AMFR/IGFBP4/PMAIP1/PPIF/FKBP4/TOB1/ABLIM1/GAB2/RARA
CD8_TEMRA	D1	BTM	E2F1 targets (Q3) (M10.0)	11	-0.61043	-1.42271	0.0795029	0.318011	0.427789	0.267155	1746	tags=55%, list=26%, signal=41%	TLE4/DCK/STMN1/MCM6/HMGA1/EZH2
CD8_TEMRA	D1	BTM	chaperonin mediated protein folding (I) (M204.0)	10	0.619099	1.42407	0.0852572	0.327048	0.427789	0.274747	2455	tags=80%, list=36%, signal=51%	HSPE1/ATIC/CCT3/CCT2/CCT6A/SSBP1/CCT5/SUCLG1
CD8_TEMRA	D1	BTM	regulation of antigen presentation and immune response (M5.0)	45	0.398201	1.31322	0.0900609	0.327048	0.427789	0.274747	1023	tags=27%, list=15%, signal=23%	TRAT1/CSK/UBASH3A/FGR/HLA-DQA1/GRAP2/CD3D/CD3G/LILRB1/HLA-DOA/LIME1/FYB
CD8_TEMRA	D1	Hallmark	HALLMARK_G2M_CHECKPOINT	76	-0.351063	-1.27447	0.0911962	0.327048	0.252131	0.274747	1210	tags=38%, list=18%, signal=32%	FANCC/ATF5/TMPO/AURKA/DR1/CUL3/TGFB1/STMN1/UPF1/NUSAP1/CCND1/ODC1/STAG1/CHMP1A/KPNB1/CHAF1A/MNAT1/ORC6/SLC7A5/GSPT1/MCM6/KIF22/SMAD3/PRPF4B/HMGA1/POLA2/HMGN2/MARCKS/EZH2
CD8_TEMRA	D1	BTM	T cell activation (I) (M7.1)	37	0.407105	1.28985	0.115215	0.387831	0.470671	0.325809	1250	tags=35%, list=18%, signal=29%	CORO1A/EOMES/CD3D/SLAMF7/CD7/CD3G/LEF1/CD2/RASGRP1/ICOS/TXK/SIRPG/ITK
CD8_TEMRA	D1	BTM	B cell surface signature (S2)	23	0.464706	1.32334	0.115603	0.387831	0.470671	0.325809	1361	tags=39%, list=20%, signal=31%	TMEM156/ITM2C/GABBR1/FAM26F/CD52/HLA-DOA/FCRL3/SEMA4B/CXCR5
CD8_TEMRA	D1	BTM	cell adhesion (GO) (M117)	19	0.485135	1.32343	0.124495	0.404608	0.472283	0.339903	932	tags=32%, list=14%, signal=27%	CORO1A/NINJ1/PPP2R1A/LEF1/CD300A/ADAM9
CD8_TEMRA	D1	BTM	NK cell surface signature (S1)	32	-0.413095	-1.27102	0.132571	0.417798	0.472283	0.350984	1024	tags=31%, list=15%, signal=27%	ENPP5/TGFBR3/IL2RB/SLC7A5/IL18R1/KLRC3/NCR1/KIR2DL2/IL12RB2/KIR2DL3
CD8_TEMRA	D1	BTM	platelet activation (I) (M32.0)	14	0.516248	1.29981	0.152721	0.467148	0.512066	0.392442	510	tags=21%, list=8%, signal=20%	CORO1A/PFN1/PPP2R1A
CD8_TEMRA	D1	BTM	enriched in NK cells (II) (M61.0)	15	-0.501477	-1.2779	0.171265	0.506653	0.526139	0.425629	840	tags=33%, list=12%, signal=29%	TGFBR3/IL2RB/KIR2DL2/GPR56/KIR2DL3
CD8_TEMRA	D1	BTM	regulation of transcription, transcription factors (M213)	11	-0.54742	-1.27586	0.17538	0.506653	0.526139	0.425629	2021	tags=64%, list=30%, signal=45%	PTBP2/ARID4B/MED23/CREBZF/FMR1/CCNT2/PPP1R12A
CD8_TEMRA	D1	BTM	small GTPase mediated signal transduction (M215)	13	0.499714	1.23756	0.198553	0.556346	0.560328	0.467375	386	tags=23%, list=6%, signal=22%	VAV1/ARHGAP4/RAC2
CD8_TEMRA	D1	Hallmark	HALLMARK_WNT_BETA_CATENIN_SIGNALING	21	0.431334	1.20643	0.205574	0.556346	0.522275	0.467375	1275	tags=24%, list=19%, signal=19%	RBPJ/PTCH1/LEF1/TP53/WNT1
CD8_TEMRA	D1	BTM	DC surface signature (S5)	21	0.4298	1.20214	0.209612	0.556346	0.560328	0.467375	292	tags=14%, list=4%, signal=14%	TFRC/HLA-DQA1/CD9
CD8_TEMRA	D1	Hallmark	HALLMARK_APOPTOSIS	80	0.309187	1.13483	0.214199	0.556346	0.522275	0.467375	1089	tags=26%, list=16%, signal=22%	IRF1/CD38/SATB1/ETF1/GSN/TAP1/PSEN1/HSPB1/BIRC3/F2R/IFITM3/SLC20A1/LEF1/CASP4/ERBB2/NEDD9/CD2/CASP1/ISG20/APP/MCL1
CD8_TEMRA	D1	Hallmark	HALLMARK_UV_RESPONSE_UP	70	0.316693	1.13465	0.222245	0.556346	0.522275	0.467375	958	tags=24%, list=14%, signal=21%	E2F5/TFRC/IRF1/NR4A1/MGAT1/AP2S1/HSPA13/TAP1/ALAS1/HLA-F/UROD/CNP/POLE3/FEN1/CCND3/TUBA4A/RASGRP1
CD8_TEMRA	D1	BTM	golgi membrane (II) (M237)	10	0.531711	1.22306	0.22904	0.556346	0.560328	0.467375	897	tags=30%, list=13%, signal=26%	SLC35A5/RAB33B/COPB2
CD8_TEMRA	D1	BTM	mitotic cell cycle in stimulated CD4 T cells (M4.5)	16	-0.463111	-1.20264	0.230028	0.556346	0.560328	0.467375	515	tags=25%, list=8%, signal=23%	MCM6/CENPK/GPR56/ENO2
CD8_TEMRA	D1	BTM	Monocyte surface signature (S4)	30	0.384871	1.16417	0.235928	0.557647	0.560328	0.468469	661	tags=20%, list=10%, signal=18%	C1orf162/IL6R/PYCARD/CD93/CCR2/LILRB1
CD8_TEMRA	D1	Hallmark	HALLMARK_P53_PATHWAY	94	-0.293731	-1.10508	0.254379	0.587898	0.569324	0.493882	1622	tags=39%, list=24%, signal=30%	CCNK/TGFB1/S100A10/GM2A/NUDT15/ZNF365/CDKN2A/CTSF/HEXIM1/JUN/VWA5A/DNTTIP2/MKNK2/TNFSF9/BTG1/RALGDS/CCP110/NDRG1/BTG2/FBXW7/RCHY1/RPS12/ERCC5/GLS2/GADD45A/HMOX1/KLF4/DCXR/CSRNP2/CD81/RNF19B/PPP1R15A/RETSAT/RPL18/POM121/TOB1/XPC
CD8_TEMRA	D1	BTM	enriched in antigen presentation (II) (M95.0)	17	0.437031	1.15623	0.263966	0.593284	0.587799	0.498407	1023	tags=29%, list=15%, signal=25%	CD53/FGL2/GIMAP6/HCLS1/FYB
CD8_TEMRA	D1	BTM	T cell activation (II) (M7.3)	22	0.40623	1.1463	0.268119	0.593284	0.587799	0.498407	1250	tags=36%, list=18%, signal=30%	TRAT1/GZMA/CD3D/SLAMF7/CD3G/ICOS/SIRPG/ITK
CD8_TEMRA	D1	Hallmark	HALLMARK_APICAL_JUNCTION	63	0.30661	1.07731	0.309664	0.670939	0.656749	0.563643	1178	tags=22%, list=17%, signal=19%	ACTB/ACTG1/PFN1/CAP1/STX4/RAC2/TMEM8B/HRAS/ADAM9/NEXN/CD99/CNN2/PTEN/CDK8
CD8_TEMRA	D1	BTM	T cell surface signature (S0)	20	0.398806	1.10194	0.321053	0.681418	0.677778	0.572446	1750	tags=45%, list=26%, signal=34%	MAL/FLT3LG/CD3G/CD2/ICOS/SIRPG/LAG3/SLC38A1/NDFIP2
CD8_TEMRA	D1	Hallmark	HALLMARK_GLYCOLYSIS	76	-0.287698	-1.04443	0.353731	0.712906	0.656749	0.598899	1570	tags=26%, list=23%, signal=20%	NDUFV3/STMN1/TXN/HSPA5/B4GALT7/LHPP/RRAGD/GOT1/PKM/ANKZF1/POLR3K/SLC37A4/ZNF292/CD44/CHST2/CXCR4/B4GALT1/FKBP4/ENO2/GUSB
CD8_TEMRA	D1	Hallmark	HALLMARK_NOTCH_SIGNALING	13	0.438216	1.08526	0.354301	0.712906	0.656749	0.598899	1116	tags=31%, list=16%, signal=26%	LFNG/DTX1/RBX1/FBXW11
CD8_TEMRA	D1	Hallmark	HALLMARK_HEME_METABOLISM	82	-0.283585	-1.04269	0.359898	0.712906	0.656749	0.598899	959	tags=27%, list=14%, signal=23%	KAT2B/KDM7A/SYNJ1/RCL1/EPOR/LPIN2/DAAM1/BTG2/MAP2K3/HTRA2/AGPAT4/MKRN1/TFDP2/ARHGEF12/BSG/HMBS/RBM5/ASNS/YPEL5/KLF3/TCEA1/TNRC6B
CD8_TEMRA	D1	Hallmark	HALLMARK_CHOLESTEROL_HOMEOSTASIS	37	0.332333	1.05295	0.363308	0.712906	0.656749	0.598899	1329	tags=35%, list=20%, signal=28%	ACTG1/CD9/S100A11/FABP5/HMGCS1/FDFT1/STARD4/FDPS/TRIB3/TMEM97/NSDHL/CHKA/FADS2
CD8_TEMRA	D1	BTM	enriched in myeloid cells and monocytes (M81)	12	0.434594	1.04989	0.397368	0.735713	0.758349	0.618058	1453	tags=50%, list=21%, signal=39%	FKBP1B/CCR2/SPARC/EHD3/CD14/PTGS1
CD8_TEMRA	D1	BTM	enriched in B cells (I) (M47.0)	11	0.445383	1.05268	0.398135	0.735713	0.758349	0.618058	6	tags=9%, list=0%, signal=9%	E2F5
CD8_TEMRA	D1	BTM	mitotic cell division (M6)	12	-0.437794	-1.04804	0.40162	0.735713	0.758349	0.618058	945	tags=25%, list=14%, signal=22%	CENPN/CENPK/CENPO
CD8_TEMRA	D1	Hallmark	HALLMARK_MYC_TARGETS_V2	31	0.339093	1.03249	0.404563	0.735713	0.687426	0.618058	986	tags=26%, list=15%, signal=22%	SLC19A1/IPO4/HSPE1/PUS1/LAS1L/NOP16/NDUFAF4/TMEM97
CD8_TEMRA	D1	BTM	KLF12 targets network (M32.3)	10	0.451178	1.03781	0.416565	0.735713	0.758349	0.618058	510	tags=20%, list=8%, signal=19%	CORO1A/PPP2R1A
CD8_TEMRA	D1	Hallmark	HALLMARK_UV_RESPONSE_DN	46	0.306657	1.01554	0.417375	0.735713	0.687426	0.618058	1179	tags=22%, list=17%, signal=18%	BHLHE40/FHL2/ANXA4/INPP4B/WDR37/ERBB2/ATRX/SYNJ2/PTEN/MT1E
CD8_TEMRA	D1	Hallmark	HALLMARK_MTORC1_SIGNALING	124	0.256478	1.00734	0.431163	0.736461	0.687426	0.618687	986	tags=18%, list=15%, signal=15%	XBP1/TFRC/BHLHE40/CORO1A/MLLT11/ETF1/CD9/MTHFD2/HSPE1/HMGCS1/ACSL3/ENO1/SRD5A1/SDF2L1/STARD4/FGL2/HSPA4/TUBA4A/DHCR24/TRIB3/QDPR/TMEM97
CD8_TEMRA	D1	BTM	enriched in NK cells (receptor activation) (M61.2)	11	-0.439046	-1.02327	0.438153	0.736461	0.758349	0.618687	746	tags=27%, list=11%, signal=24%	PRKCQ/KIR2DL2/KIR2DL3
CD8_TEMRA	D1	BTM	blood coagulation (M11.1)	10	0.443399	1.01992	0.439044	0.736461	0.758349	0.618687	8	tags=10%, list=0%, signal=10%	SERPINA1
CD8_TEMRA	D1	Hallmark	HALLMARK_PROTEIN_SECRETION	46	-0.302777	-1.00162	0.448065	0.736789	0.687426	0.618962	1033	tags=22%, list=15%, signal=19%	STAM/COPE/M6PR/SEC31A/SNX2/VAMP3/RAB5A/RAB9A/ARF1/SCAMP1
CD8_TEMRA	D1	Hallmark	HALLMARK_UNFOLDED_PROTEIN_RESPONSE	60	0.28621	0.998519	0.453409	0.736789	0.687426	0.618962	751	tags=15%, list=11%, signal=13%	XBP1/BANF1/POP4/MTHFD2/EIF2S1/YIF1A/FKBP14/NFYA/IMP3
CD8_TEMRA	D1	Hallmark	HALLMARK_PI3K_AKT_MTOR_SIGNALING	55	0.286914	0.984122	0.477162	0.76346	0.700832	0.641368	1183	tags=27%, list=17%, signal=23%	PFN1/TIAM1/PLCB1/YWHAB/DUSP3/CFL1/PRKCB/RAF1/PLA2G12A/HRAS/TRIB3/ACTR3/PTEN/AKT1/SLC2A1
CD8_TEMRA	D1	BTM	antiviral IFN signature (M75)	11	0.412468	0.974887	0.496047	0.78165	0.815896	0.656649	142	tags=18%, list=2%, signal=18%	RSAD2/IRF7
CD8_TEMRA	D1	BTM	cell cycle (III) (M103)	20	0.348136	0.961935	0.518016	0.787594	0.815896	0.661643	627	tags=10%, list=9%, signal=9%	E2F5/PTTG1
CD8_TEMRA	D1	BTM	CORO1A-DEF6 network (I) (M32.2)	10	-0.418891	-0.949287	0.536137	0.787594	0.815896	0.661643	639	tags=60%, list=9%, signal=54%	CLPTM1/TGFB1/AES/SIPA1/TECR/SH2B1
CD8_TEMRA	D1	Hallmark	HALLMARK_INFLAMMATORY_RESPONSE	69	0.266455	0.952557	0.541658	0.787594	0.741525	0.661643	958	tags=20%, list=14%, signal=18%	IRF1/PROK2/IRF7/IFITM1/CSF1/PSEN1/ACVR1B/GABBR1/RTP4/SLC11A2/EMP3/RAF1/C3AR1/RASGRP1
CD8_TEMRA	D1	BTM	enriched in NK cells (I) (M7.2)	37	0.298333	0.945225	0.55279	0.787594	0.815896	0.661643	815	tags=22%, list=12%, signal=19%	PLEKHF1/GZMA/EOMES/SLAMF7/MYBL1/GIMAP7/XCL2/GZMH
CD8_TEMRA	D1	BTM	T cell differentiation via ITK and PKC (M18)	10	-0.41269	-0.935234	0.553515	0.787594	0.815896	0.661643	1563	tags=40%, list=23%, signal=31%	ETS1/SPOCK2/PRKCQ/ABLIM1
CD8_TEMRA	D1	Hallmark	HALLMARK_XENOBIOTIC_METABOLISM	60	-0.272324	-0.948011	0.557891	0.787594	0.741525	0.661643	1205	tags=27%, list=18%, signal=22%	AHCY/GSTM4/ACO2/ATP2A2/LPIN2/ALDH2/ACOX1/HMOX1/DCXR/CSAD/PTGES3/NDRG2/PGD/RETSAT/IGFBP4/ID2
CD8_TEMRA	D1	BTM	TLR and inflammatory signaling (M16)	16	-0.356016	-0.924526	0.558245	0.787594	0.815896	0.661643	1761	tags=44%, list=26%, signal=32%	DYSF/PADI4/LY96/CXCR2/TYROBP/SIGLEC9/FES
CD8_TEMRA	D1	Hallmark	HALLMARK_APICAL_SURFACE	15	0.35976	0.922174	0.564732	0.787594	0.741525	0.661643	1031	tags=33%, list=15%, signal=28%	MAL/HSPB1/TMEM8B/CD160/APP
CD8_TEMRA	D1	Hallmark	HALLMARK_KRAS_SIGNALING_DN	29	-0.308287	-0.927092	0.567976	0.787594	0.741525	0.661643	900	tags=31%, list=13%, signal=27%	BTG2/YPEL1/COPZ2/CLSTN3/FGGY/CHST2/NR4A2/SKIL/SIDT1
CD8_TEMRA	D1	Hallmark	HALLMARK_E2F_TARGETS	90	-0.250415	-0.935334	0.589795	0.807087	0.749199	0.678019	745	tags=17%, list=11%, signal=15%	DCTPP1/UBR7/ORC6/DSCC1/GSPT1/MCM6/KIF22/HMGA1/AK2/POLA2/CTPS1/RBBP7/SHMT1/EZH2/LYAR
CD8_TEMRA	D1	BTM	MHC-TLR7-TLR8 cluster (M146)	12	0.367469	0.88773	0.617814	0.83445	0.878065	0.701005	1365	tags=33%, list=20%, signal=27%	HLA-DQA1/HLA-F/HLA-B/HLA-C
CD8_TEMRA	D1	BTM	enriched in monocytes (II) (M11.0)	68	0.252434	0.900114	0.659283	0.857257	0.878065	0.720165	793	tags=18%, list=12%, signal=16%	SERPINA1/PLXDC2/FGR/S100A11/CD93/CPVL/MS4A7/TNFAIP2/CYFIP1/LILRB1/FGL2/F13A1
CD8_TEMRA	D1	BTM	enriched in antigen presentation (III) (M95.1)	10	0.367665	0.845713	0.665452	0.857257	0.878065	0.720165	1921	tags=40%, list=28%, signal=29%	CD53/FYB/ICAM1/EVI2B
CD8_TEMRA	D1	BTM	regulation of signal transduction (M3)	12	0.354825	0.857186	0.665587	0.857257	0.878065	0.720165	159	tags=17%, list=2%, signal=16%	TRAT1/UBASH3A
CD8_TEMRA	D1	Hallmark	HALLMARK_MYOGENESIS	50	0.262377	0.883442	0.671951	0.857257	0.824497	0.720165	1031	tags=24%, list=15%, signal=21%	BHLHE40/PTP4A3/FKBP1B/DMPK/GSN/CHRNB1/TPM3/SPARC/IGFBP3/FDPS/FHL1/APP
CD8_TEMRA	D1	BTM	cell cycle (I) (M4.1)	46	0.265711	0.87994	0.677805	0.857257	0.878065	0.720165	860	tags=17%, list=13%, signal=15%	NUF2/HELLS/CDKN3/TPX2/PTTG1/FEN1/SUV39H2/GPSM2
CD8_TEMRA	D1	Hallmark	HALLMARK_ADIPOGENESIS	76	0.245904	0.893303	0.684157	0.857257	0.824497	0.720165	1418	tags=25%, list=21%, signal=20%	RAB34/SLC19A1/IDH3A/DNAJC15/FAH/ACAA2/PTCD3/GPD2/BCKDHA/QDPR/UQCR10/UCP2/SLC25A1/UQCRQ/DHRS7/COQ3/DECR1/IDH1/ACLY
CD8_TEMRA	D1	BTM	viral sensing & immunity; IRF2 targets network (I) (M111.0)	10	-0.358798	-0.813106	0.717615	0.883108	0.894368	0.741882	1107	tags=40%, list=16%, signal=34%	LY86/TNFSF13B/RIPK2/FES
CD8_TEMRA	D1	BTM	transcription regulation in cell development (M49)	14	0.324406	0.816794	0.721771	0.883108	0.894368	0.741882	661	tags=21%, list=10%, signal=19%	FHL2/GSN/LILRB1
CD8_TEMRA	D1	BTM	respiratory electron transport chain (mitochondrion) (M238)	10	-0.350962	-0.795348	0.741311	0.896469	0.897538	0.753107	671	tags=20%, list=10%, signal=18%	NDUFB6/NDUFA11
CD8_TEMRA	D1	Hallmark	HALLMARK_MITOTIC_SPINDLE	86	0.232393	0.862629	0.756953	0.899058	0.885213	0.755281	1503	tags=23%, list=22%, signal=18%	STK38L/TIAM1/ARHGAP4/PALLD/CAPZB/GSN/ARHGEF3/TPX2/CD2AP/NEDD9/TUBA4A/TRIO/RAPGEF6/PPP4R2/CEP250/EZR/KIF3C/CDC42/FLNA/MYH9
CD8_TEMRA	D1	BTM	mismatch repair (I) (M22.0)	15	-0.308443	-0.785998	0.760741	0.899058	0.897538	0.755281	1102	tags=40%, list=16%, signal=34%	RFC5/TOPBP1/TMPO/PRIM1/MCM6/CENPK
CD8_TEMRA	D1	BTM	DNA repair (M76)	10	0.332718	0.765328	0.771567	0.901607	0.897538	0.757423	1968	tags=50%, list=29%, signal=36%	FEN1/RPA1/FANCD2/RFC4/H2AFX
CD8_TEMRA	D1	Hallmark	HALLMARK_BILE_ACID_METABOLISM	36	0.257295	0.8092	0.794017	0.910557	0.885213	0.764941	1638	tags=33%, list=24%, signal=25%	GNPAT/ABCD1/PEX7/ABCD3/DHCR24/AMACR/PRDX5/FADS2/OPTN/IDH1/CROT/ALDH9A1
CD8_TEMRA	D1	BTM	enriched in monocytes (IV) (M118.0)	29	0.262135	0.785783	0.807818	0.910557	0.913365	0.764941	619	tags=10%, list=9%, signal=9%	C1orf162/RHOU/SMARCD3
CD8_TEMRA	D1	Hallmark	HALLMARK_FATTY_ACID_METABOLISM	78	0.226689	0.828312	0.821774	0.910557	0.885213	0.764941	1195	tags=22%, list=18%, signal=18%	FH/UBE2L6/PSME1/NBN/HMGCS1/ACAA2/GPD2/UROD/HSDL2/HSP90AA1/MDH1/PCBD1/DHCR24/TP53INP2/SUCLG2/NSDHL/LGALS1
CD8_TEMRA	D1	Hallmark	HALLMARK_PEROXISOME	46	-0.242448	-0.802047	0.828002	0.910557	0.885213	0.764941	848	tags=28%, list=12%, signal=25%	ABCB1/ITGB1BP1/ECI2/ACAA1/HMGCL/DHRS3/ACOX1/LONP2/SIAH1/CNBP/ISOC1/RETSAT/CTPS1
CD8_TEMRA	D1	Hallmark	HALLMARK_EPITHELIAL_MESENCHYMAL_TRANSITION	54	0.235518	0.805082	0.82871	0.910557	0.885213	0.764941	1574	tags=33%, list=23%, signal=26%	TPM4/COL5A3/ACTA2/PFN2/EMP3/CADM1/IL32/SPARC/IGFBP3/VIM/TPM1/LGALS1/FUCA1/FLNA/GPX7/CALU/SGCB/PDGFRB
CD8_TEMRA	D1	BTM	Activated (LPS) dendritic cell surface signature (S11)	10	0.308305	0.709173	0.844066	0.910557	0.913365	0.764941	1390	tags=40%, list=20%, signal=32%	NINJ1/IFI6/CD40/IFI27
CD8_TEMRA	D1	BTM	cell cycle and transcription (M4.0)	115	-0.216546	-0.838142	0.84736	0.910557	0.913365	0.764941	1777	tags=33%, list=26%, signal=25%	TMPO/AURKA/SIGLEC7/SYK/CCNE2/LST1/SEMA4A/PADI4/STMN1/LRRC25/LGALS2/GINS4/WDHD1/DMXL2/TIPIN/NUSAP1/LY86/PRIM1/RAB31/TYROBP/RRM1/CENPN/ALDH2/FCGRT/HMOX1/KLF4/CFP/DSCC1/MCM6/NCF2/HPSE/POLA2/CENPK/AOAH/MARCKS/FES/S100A9/EZH2
CD8_TEMRA	D1	BTM	Resting dendritic cell surface signature (S10)	20	-0.269822	-0.74209	0.849269	0.910557	0.913365	0.764941	577	tags=15%, list=8%, signal=14%	SLC38A6/HLA-DQB1/ENG
CD8_TEMRA	D1	Hallmark	HALLMARK_HYPOXIA	83	-0.218066	-0.802651	0.877652	0.931386	0.916659	0.78244	1488	tags=30%, list=22%, signal=24%	GAPDH/ETS1/HSPA5/IDS/KLHL24/RRAGD/SIAH2/JUN/ANKZF1/NAGK/PFKFB3/BTG1/NDRG1/SLC37A4/ZFP36/HMOX1/ZNF292/CHST2/TNFAIP3/CXCR4/PDK1/KLF6/PPP1R15A/GRHPR/ENO2
CD8_TEMRA	D1	BTM	T cell activation (III) (M7.4)	11	-0.280879	-0.654636	0.898402	0.934607	0.933002	0.785146	1764	tags=45%, list=26%, signal=34%	CD96/KLF12/ETS1/CAMK4/PRKCQ
CD8_TEMRA	D1	Hallmark	HALLMARK_KRAS_SIGNALING_UP	53	-0.222479	-0.756219	0.90099	0.934607	0.920577	0.785146	804	tags=30%, list=12%, signal=27%	SPRY2/CAB39L/TNFRSF1B/LY96/ETS1/ABCB1/CBL/VWA5A/ST6GAL1/KLF4/TNFAIP3/CXCR4/GFPT2/PPP1R15A/ENG/ID2
CD8_TEMRA	D1	BTM	enriched in cell cycle (M167)	10	0.276721	0.63652	0.915958	0.934607	0.933002	0.785146	1462	tags=40%, list=22%, signal=31%	PPP2R1A/AKT1/BCL2L1/FLNA
CD8_TEMRA	D1	BTM	platelet activation (II) (M32.1)	15	-0.255263	-0.650482	0.916634	0.934607	0.933002	0.785146	909	tags=27%, list=13%, signal=23%	EHMT2/SIPA1/MLF2/PKN1
CD8_TEMRA	D1	Hallmark	HALLMARK_DNA_REPAIR	72	0.199258	0.717205	0.961895	0.971234	0.961895	0.815915	1925	tags=33%, list=28%, signal=24%	NME1/POLD4/GTF2H5/POLR3GL/FEN1/RBX1/GTF2H3/NT5C/HCLS1/TP53/SNAPC5/RRM2B/POLA1/APRT/TARBP2/SF3A3/POLR2G/POLL/DUT/TK2/ELL/SRSF6/SDCBP/RFC4
CD8_TEMRA	D1	BTM	T cell activation (IV) (M52)	10	-0.225959	-0.512066	0.975316	0.975316	0.975316	0.819344	5259	tags=40%, list=77%, signal=9%	LPXN/PTPN6/SPI1/CD3E
CD8_TRM	D28	Hallmark	HALLMARK_MYC_TARGETS_V1	142	-0.421704	-1.53171	0.00276077	0.163891	0.129756	0.163891	1571	tags=35%, list=27%, signal=27%	SRM/HDDC2/YWHAE/PSMA1/VBP1/DEK/PSMA6/NCBP2/PCNA/RNPS1/GSPT1/ERH/RPLP0/LSM7/RPS3/PSMC4/NOP56/RUVBL2/FBL/RPS10/DUT/PSMB3/HNRNPU/CNBP/EIF3D/RPL14/TCP1/DHX15/CCT5/SYNCRIP/PSMA4/SNRPB2/CCT2/ETF1/RPS6/FAM120A/RPL18/EIF4E/RPL6/HNRNPA1/RSL1D1/PTGES3/SNRPD3/SMARCC1/HNRNPC/GOT2/SNRPA1/HNRNPD/STARD7/CANX
CD8_TRM	D28	BTM	Monocyte surface signature (S4)	17	0.635726	1.7884	0.00490904	0.163891	0.121597	0.163891	471	tags=29%, list=8%, signal=27%	C10orf54/SLC40A1/CCR2/BRI3/GLIPR1
CD8_TRM	D28	BTM	receptors, cell migration (M109)	10	0.748544	1.80229	0.00528681	0.163891	0.121597	0.163891	266	tags=40%, list=4%, signal=38%	S1PR1/CCR2/GATA3/CCR7
CD8_TRM	D28	Hallmark	HALLMARK_ESTROGEN_RESPONSE_LATE	47	-0.454099	-1.40962	0.0483782	0.909363	0.775184	0.909363	911	tags=26%, list=15%, signal=22%	RABEP1/NCOR2/IDH2/CHPT1/CD9/ITPK1/ELOVL5/MAPK13/ALDH3A2/FAM102A/PPIF/AFF1
CD8_TRM	D28	Hallmark	HALLMARK_G2M_CHECKPOINT	83	-0.384392	-1.30925	0.0686199	0.909363	0.775184	0.909363	989	tags=25%, list=17%, signal=21%	MCM3/TACC3/ILF3/HMGA1/PML/HNRNPU/HMGN2/CKS2/E2F4/NOTCH2/SYNCRIP/TLE3/DTYMK/CDKN1B/PURA/RPA2/SMARCC1/HUS1/HNRNPD/SAP30/CDC27
CD8_TRM	D28	Hallmark	HALLMARK_CHOLESTEROL_HOMEOSTASIS	33	0.401984	1.3332	0.0807617	0.909363	0.775184	0.909363	825	tags=30%, list=14%, signal=26%	ACTG1/ANXA5/S100A11/ACAT2/SQLE/PDK3/ALDOC/LGALS3/ECH1/LSS
CD8_TRM	D28	Hallmark	HALLMARK_NOTCH_SIGNALING	14	-0.572732	-1.37348	0.0981008	0.909363	0.775184	0.909363	664	tags=29%, list=11%, signal=25%	NOTCH2/PRKCA/SAP30/KAT2A
CD8_TRM	D28	Hallmark	HALLMARK_MTORC1_SIGNALING	110	-0.353439	-1.24783	0.0989596	0.909363	0.775184	0.909363	872	tags=22%, list=15%, signal=19%	TES/IDI1/GAPDH/PDK1/SEC11A/PSMG1/RDH11/PSMA3/CD9/GLRX/PSMA4/SLA/ELOVL5/ETF1/PITPNB/GMPS/CCNG1/CYB5B/ATP6V1D/STIP1/BHLHE40/GSR/EDEM1/CANX
CD8_TRM	D28	BTM	platelet activation (I) (M32.0)	17	0.484582	1.36321	0.100202	0.909363	0.846668	0.909363	1230	tags=41%, list=21%, signal=33%	H1FX/PPP2R1A/NUCB1/ACTN4/UBE2M/NR1H2/NRBP1
CD8_TRM	D28	Hallmark	HALLMARK_PEROXISOME	43	-0.421405	-1.28983	0.116655	0.909363	0.783255	0.909363	965	tags=30%, list=16%, signal=25%	ERCC1/IDI1/IDH2/CNBP/ISOC1/RDH11/ELOVL5/MSH2/SLC35B2/DHRS3/ABCC5/ATXN1/SMARCC1
CD8_TRM	D28	BTM	purine nucleotide biosynthesis (M212)	10	-0.604242	-1.33019	0.129281	0.909363	0.846668	0.909363	1477	tags=60%, list=25%, signal=45%	PAICS/CHCHD3/RUVBL2/PFAS/ADSL/GMPS
CD8_TRM	D28	BTM	cell cycle and transcription (M4.0)	46	0.340101	1.21205	0.14352	0.909363	0.846668	0.909363	618	tags=22%, list=10%, signal=20%	PTTG1/STMN1/S100A11/TIPIN/RFC5/CTSH/LST1/CST3/ALOX5/NDC80
CD8_TRM	D28	BTM	cell cycle (I) (M4.1)	23	0.417655	1.27185	0.144133	0.909363	0.846668	0.909363	1088	tags=39%, list=18%, signal=32%	PTTG1/STMN1/TIPIN/RFC5/NDC80/RFC4/SMC4/MCM6/CENPK
CD8_TRM	D28	BTM	enriched in antigen presentation (II) (M95.0)	17	-0.515792	-1.29643	0.1488	0.909363	0.846668	0.909363	1085	tags=53%, list=18%, signal=43%	FYB/HLA-DPB1/CD53/PTPRC/GIMAP6/SLA/ITGA4/SELL/EVI2B
CD8_TRM	D28	BTM	enriched in NK cells (I) (M7.2)	30	0.375057	1.2114	0.163424	0.909363	0.846668	0.909363	512	tags=23%, list=9%, signal=21%	GIMAP7/TBX21/CD247/SAMD3/KLRK1/GZMB/GZMH
CD8_TRM	D28	Hallmark	HALLMARK_APICAL_SURFACE	12	0.500718	1.27309	0.17456	0.909363	0.932386	0.909363	998	tags=42%, list=17%, signal=35%	GSTM3/GATA3/MAL/B4GALT1/AKAP7
CD8_TRM	D28	BTM	enriched in monocytes (IV) (M118.0)	12	-0.548561	-1.26571	0.177105	0.909363	0.846668	0.909363	677	tags=25%, list=11%, signal=22%	DPYD/SMARCD3/RHOU
CD8_TRM	D28	Hallmark	HALLMARK_INTERFERON_GAMMA_RESPONSE	108	-0.327825	-1.1536	0.199378	0.909363	0.932386	0.909363	1357	tags=28%, list=23%, signal=22%	TAP1/IFNAR2/PELI1/TNFAIP3/CASP1/TAPBP/PFKP/SLC25A28/IRF9/PIM1/IFITM2/STAT1/CMTR1/PML/RAPGEF6/HLA-B/IL2RB/ISOC1/CCL5/PSMA3/TOR1B/CD74/OASL/RNF213/PDE4B/RNF31/PLSCR1/SAMD9L/AUTS2/APOL6
CD8_TRM	D28	BTM	CORO1A-DEF6 network (II) (M32.4)	10	0.520226	1.25256	0.203013	0.909363	0.846668	0.909363	1230	tags=50%, list=21%, signal=40%	BRD2/H1FX/UBE2M/NR1H2/NRBP1
CD8_TRM	D28	Hallmark	HALLMARK_KRAS_SIGNALING_UP	44	-0.385549	-1.18586	0.207888	0.909363	0.932386	0.909363	757	tags=23%, list=13%, signal=20%	AVL9/TNFAIP3/TRAF1/IL7R/GLRX/RABGAP1L/FCER1G/ATG10/ANKH/MAP4K1
CD8_TRM	D28	Hallmark	HALLMARK_WNT_BETA_CATENIN_SIGNALING	19	-0.467304	-1.20202	0.227078	0.909363	0.932386	0.909363	2097	tags=47%, list=35%, signal=31%	CTNNB1/ADAM17/NUMB/SKP2/MAML1/TCF7/NCOR2/LEF1/KAT2A
CD8_TRM	D28	BTM	Resting dendritic cell surface signature (S10)	13	-0.506718	-1.19376	0.242248	0.909363	0.846668	0.909363	1294	tags=38%, list=22%, signal=30%	SLC38A6/SFXN3/CD9/SLC26A11/PLD3
CD8_TRM	D28	Hallmark	HALLMARK_GLYCOLYSIS	77	0.276006	1.08942	0.254961	0.909363	0.932386	0.909363	749	tags=19%, list=13%, signal=17%	UGP2/STMN1/TALDO1/AK3/P4HA1/MED24/FAM162A/PKM/GNPDA1/PDK3/GALK1/QSOX1/MDH1/GMPPA/SOD1
CD8_TRM	D28	Hallmark	HALLMARK_PROTEIN_SECRETION	57	-0.352799	-1.13278	0.257894	0.909363	0.932386	0.909363	1104	tags=26%, list=19%, signal=22%	RAB9A/COG2/SGMS1/GNAS/SNAP23/STX16/ARF1/RAB5A/ADAM10/STX12/ARFGAP3/SEC31A/AP2S1/VAMP7/ARFGEF1
CD8_TRM	D28	BTM	cell cycle, ATP binding (M144)	13	0.450003	1.16964	0.259797	0.909363	0.846668	0.909363	723	tags=23%, list=12%, signal=20%	RBM7/PPP1R12A/TLK1
CD8_TRM	D28	BTM	enriched in T cells (I) (M7.0)	45	0.312616	1.10755	0.262821	0.909363	0.846668	0.909363	1224	tags=38%, list=21%, signal=30%	GIMAP7/RASGRP1/GATA3/CD247/SAMD3/GZMB/MAL/SIRPG/GZMH/CD28/GZMM/IL32/SIT1/CD2/PRKCH/LCK/TRAT1
CD8_TRM	D28	Hallmark	HALLMARK_TGF_BETA_SIGNALING	24	-0.418616	-1.13899	0.28343	0.909363	0.951514	0.909363	2232	tags=50%, list=38%, signal=31%	JUNB/CDK9/CTNNB1/HIPK2/PPP1CA/HDAC1/ACVR1/PPM1A/NCOR2/SKI/TRIM33/TGFBR1
CD8_TRM	D28	BTM	immune activation - generic cluster (M37.0)	52	0.297273	1.09248	0.287923	0.909363	0.846668	0.909363	1375	tags=38%, list=23%, signal=30%	SLC40A1/ANXA5/KIF16B/NCAPD2/MAL/BLVRB/RGL4/RFC2/LGALS3/S100A8/RAD51C/RUNX2/SMC4/TSPAN2/CD2/NCF4/TRAT1/ACTN1/NUP37/SAMHD1
CD8_TRM	D28	BTM	transcription elongation, RNA polymerase II (M234)	11	-0.504352	-1.13846	0.307312	0.909363	0.846668	0.909363	1129	tags=27%, list=19%, signal=22%	UQCRQ/NDUFB10/POLR2E
CD8_TRM	D28	BTM	mitochondrial cluster (M235)	13	-0.4807	-1.13247	0.309145	0.909363	0.846668	0.909363	1183	tags=38%, list=20%, signal=31%	HIBCH/HIBADH/ACADM/C11orf73/TCHP
CD8_TRM	D28	Hallmark	HALLMARK_UNFOLDED_PROTEIN_RESPONSE	62	-0.335545	-1.09179	0.311245	0.909363	0.965022	0.909363	729	tags=19%, list=12%, signal=17%	SEC11A/NFYA/PARN/DCP1A/TUBB2A/EXOC2/EDC4/EIF4E/DNAJC3/SEC31A/EDEM1/EXOSC4
CD8_TRM	D28	BTM	golgi membrane (II) (M237)	11	-0.502241	-1.13369	0.312899	0.909363	0.846668	0.909363	2033	tags=64%, list=34%, signal=42%	GOPC/RAB21/GOLPH3L/C3orf58/ZDHHC17/GOLT1B/SGMS1
CD8_TRM	D28	BTM	CORO1A-DEF6 network (I) (M32.2)	14	0.405499	1.07599	0.358028	0.967517	0.902547	0.967517	1054	tags=29%, list=18%, signal=24%	BRD2/H1FX/UBE2M/AES
CD8_TRM	D28	Hallmark	HALLMARK_INFLAMMATORY_RESPONSE	52	-0.334846	-1.0581	0.369338	0.967517	0.965022	0.967517	770	tags=19%, list=13%, signal=17%	IL2RB/IL7R/CCL5/PSEN1/SELL/PDE4B/P2RX4/RELA/SLC31A2/CD55
CD8_TRM	D28	BTM	mismatch repair (I) (M22.0)	15	0.392898	1.06252	0.372791	0.967517	0.902547	0.967517	1094	tags=47%, list=18%, signal=38%	RFC5/FIGNL1/RFC2/RFC4/MCM6/CENPK/SSBP1
CD8_TRM	D28	Hallmark	HALLMARK_INTERFERON_ALPHA_RESPONSE	60	-0.315754	-1.024	0.419688	0.967517	0.965022	0.967517	1357	tags=28%, list=23%, signal=22%	TAP1/CASP1/SLC25A28/IRF9/IFITM2/LPAR6/NUB1/CMTR1/PSMA3/CD47/CD74/OASL/SELL/RNF31/TRIM5/PLSCR1/SAMD9L
CD8_TRM	D28	BTM	T cell differentiation (M14)	10	0.417955	1.00632	0.448586	0.967517	0.944294	0.967517	590	tags=30%, list=10%, signal=27%	RASGRP1/MAL/CD28
CD8_TRM	D28	Hallmark	HALLMARK_TNFA_SIGNALING_VIA_NFKB	82	-0.294132	-1.00018	0.462837	0.967517	0.965022	0.967517	1357	tags=23%, list=23%, signal=18%	TAP1/TNFAIP3/NINJ1/LDLR/DNAJB4/IER2/NR4A2/TRAF1/TANK/CCNL1/JUN/IL7R/TNIP1/CCL5/TUBB2A/PDE4B/RELA/BHLHE40/REL
CD8_TRM	D28	BTM	small GTPase mediated signal transduction (M215)	15	-0.410933	-1.00277	0.466366	0.967517	0.944294	0.967517	639	tags=20%, list=11%, signal=18%	ARHGAP15/HMHA1/ARHGAP9
CD8_TRM	D28	BTM	enriched in monocytes (II) (M11.0)	25	0.317402	0.984128	0.475016	0.967517	0.944294	0.967517	713	tags=28%, list=12%, signal=25%	S100A11/CTSH/LST1/CST3/BLVRB/ALOX5/S100A8
CD8_TRM	D28	BTM	regulation of transcription, transcription factors (M213)	12	-0.422098	-0.973921	0.508166	0.967517	0.944294	0.967517	1569	tags=50%, list=26%, signal=37%	CREBZF/ZDHHC17/MED23/KIAA1109/BTAF1/FMR1
CD8_TRM	D28	Hallmark	HALLMARK_FATTY_ACID_METABOLISM	68	-0.294158	-0.972367	0.518015	0.967517	0.965022	0.967517	1948	tags=40%, list=33%, signal=27%	HSD17B11/MDH2/CBR1/SUCLG1/D2HGDH/GABARAPL1/SDHA/METAP1/GCDH/IDH3G/SUCLA2/ECHS1/ACADVL/DLD/HIBCH/XIST/ACADM/IDI1/ADSL/RDH11/ELOVL5/SDHD/ALDH3A2/CRYZ/DLST/ECI1/SMS
CD8_TRM	D28	Hallmark	HALLMARK_IL2_STAT5_SIGNALING	80	-0.285651	-0.968124	0.523883	0.967517	0.965022	0.967517	987	tags=21%, list=17%, signal=18%	ANXA4/TWSG1/PIM1/TRAF1/TNFRSF4/POU2F1/IL2RB/SERPINB6/RABGAP1L/SELL/FLT3LG/P2RX4/DHRS3/SYT11/PLSCR1/MAPKAPK2/BHLHE40
CD8_TRM	D28	Hallmark	HALLMARK_IL6_JAK_STAT3_SIGNALING	26	0.305232	0.953906	0.530813	0.967517	0.965022	0.967517	101	tags=8%, list=2%, signal=8%	LTB/IL15RA
CD8_TRM	D28	Hallmark	HALLMARK_MITOTIC_SPINDLE	89	0.240098	0.966945	0.543908	0.967517	0.965022	0.967517	805	tags=19%, list=14%, signal=17%	CEP192/CENPJ/ARHGAP27/RASA1/ARHGDIA/ALMS1/DLG1/TUBGCP3/PLEKHG2/BCR/BCL2L11/NDC80/ACTN4/TLK1/ROCK1/MAPRE1/ARF6
CD8_TRM	D28	BTM	cell division - E2F transcription network (M4.8)	10	-0.42837	-0.943022	0.548159	0.967517	0.944294	0.967517	1808	tags=50%, list=31%, signal=35%	DNMT1/H2AFX/PCNA/MCM3/DTYMK
CD8_TRM	D28	BTM	T cell activation (I) (M7.1)	39	0.274273	0.944122	0.558711	0.967517	0.944294	0.967517	1186	tags=33%, list=20%, signal=27%	RASGRP1/GATA3/CCR7/CD247/KLRK1/SIRPG/CD28/CRTAM/SIT1/CD5/CD2/PRKCH/LCK
CD8_TRM	D28	Hallmark	HALLMARK_DNA_REPAIR	80	-0.279188	-0.946219	0.566744	0.967517	0.965022	0.967517	1334	tags=24%, list=23%, signal=19%	NCBP2/PCNA/POLR2H/POLR2C/APRT/POLD4/ERCC1/DUT/AAAS/POLR1C/ARL6IP1/VPS28/LIG1/PDE4B/NT5C/RPA2/POLR2E/AGO4/NELFCD
CD8_TRM	D28	Hallmark	HALLMARK_COMPLEMENT	74	-0.282032	-0.94401	0.575762	0.967517	0.965022	0.967517	761	tags=32%, list=13%, signal=29%	CFH/ERAP2/CASP10/GCA/SIRT6/CLU/PRDM4/TNFAIP3/CASP1/VCPIP1/GNAI2/PIM1/RNF4/CALM3/CCL5/CTSO/PSEN1/FCER1G/USP8/PLSCR1/DYRK2/HSPA1A/STX4/CD55
CD8_TRM	D28	BTM	leukocyte differentiation (M160)	10	-0.418339	-0.920938	0.580962	0.967517	0.944294	0.967517	1638	tags=40%, list=28%, signal=29%	JUNB/BCL3/NR4A2/MED1
CD8_TRM	D28	BTM	B cell surface signature (S2)	13	-0.390503	-0.919977	0.581458	0.967517	0.944294	0.967517	42	tags=31%, list=1%, signal=31%	LY9/HLA-DPB1/FAIM3/FAM26F
CD8_TRM	D28	Hallmark	HALLMARK_KRAS_SIGNALING_DN	20	0.308239	0.912188	0.587793	0.967517	0.965022	0.967517	306	tags=10%, list=5%, signal=10%	SLC29A3/IFNG
CD8_TRM	D28	Hallmark	HALLMARK_XENOBIOTIC_METABOLISM	52	-0.29139	-0.920782	0.594977	0.967517	0.965022	0.967517	1309	tags=31%, list=22%, signal=24%	GABARAPL1/TNFRSF1A/DHRS1/ACOX3/SLC46A3/NINJ1/HACL1/SAR1B/DHRS7/PMM1/NPC1/CYB5A/ELOVL5/PTGES3/GSR/GART
CD8_TRM	D28	BTM	leukocyte activation and migration (M45)	10	0.361846	0.871226	0.619085	0.967517	0.944294	0.967517	1334	tags=60%, list=23%, signal=47%	ITGAL/SIRPG/CD48/CD2/LCK/PTPN6
CD8_TRM	D28	BTM	KLF12 targets network (M32.3)	11	0.350111	0.869588	0.624933	0.967517	0.944294	0.967517	1337	tags=45%, list=23%, signal=35%	PPP2R1A/UBE2M/NR1H2/NRBP1/RHOG
CD8_TRM	D28	BTM	T cell differentiation (Th2) (M19)	15	0.322628	0.872488	0.634502	0.967517	0.944294	0.967517	1224	tags=47%, list=21%, signal=37%	GATA3/MAL/CD28/IL32/SIT1/LCK/TRAT1
CD8_TRM	D28	Hallmark	HALLMARK_COAGULATION	26	0.279931	0.874838	0.670267	0.967517	0.965022	0.967517	706	tags=19%, list=12%, signal=17%	CRIP2/SIRT2/CTSH/RABIF/CPQ
CD8_TRM	D28	Hallmark	HALLMARK_MYOGENESIS	33	0.265892	0.881842	0.673342	0.967517	0.965022	0.967517	570	tags=15%, list=10%, signal=14%	RB1/GAA/PTP4A3/SIRT2/ABLIM1
CD8_TRM	D28	BTM	phosphatidylinositol signaling system (M101)	10	-0.387485	-0.853017	0.674707	0.967517	0.944294	0.967517	275	tags=20%, list=5%, signal=19%	SP3/PIKFYVE
CD8_TRM	D28	Hallmark	HALLMARK_REACTIVE_OXYGEN_SPECIES_PATHWAY	28	-0.303849	-0.855334	0.681216	0.967517	0.965022	0.967517	1228	tags=29%, list=21%, signal=23%	GCLM/PFKP/FTL/MBP/GLRX/MSRA/GSR/NDUFS2
CD8_TRM	D28	BTM	respiratory electron transport chain (mitochondrion) (M219)	14	0.313537	0.831968	0.694024	0.967517	0.944294	0.967517	1863	tags=43%, list=31%, signal=29%	COX5A/COX6B1/COX6C/UQCRB/COX5B/ATP5L
CD8_TRM	D28	Hallmark	HALLMARK_HYPOXIA	69	-0.26464	-0.877021	0.699829	0.967517	0.965022	0.967517	875	tags=23%, list=15%, signal=20%	IDS/TES/VHL/GAPDH/CITED2/JUN/PDK1/HK1/GLRX/ANKZF1/CDKN1B/PRKCA/PLAC8/BHLHE40/KDM3A/SAP30
CD8_TRM	D28	BTM	inositol phosphate metabolism (M129)	10	-0.378679	-0.833632	0.702042	0.967517	0.944294	0.967517	1859	tags=60%, list=31%, signal=41%	FNDC3A/SRP9/MED23/AVL9/KIAA1109/PIKFYVE
CD8_TRM	D28	Hallmark	HALLMARK_APOPTOSIS	77	-0.26054	-0.876995	0.70393	0.967517	0.965022	0.967517	854	tags=17%, list=14%, signal=15%	ADD1/LEF1/JUN/MGMT/DPYD/ETF1/PSEN1/GPX1/CDKN1B/DNAJC3/RELA/GSR/ANKH
CD8_TRM	D28	Hallmark	HALLMARK_E2F_TARGETS	93	-0.253846	-0.876097	0.71829	0.967517	0.965022	0.967517	1091	tags=23%, list=18%, signal=19%	RFC1/DCK/NOP56/MCM3/TACC3/ILF3/HMGA1/DUT/UBR7/CKS2/PNN/SYNCRIP/PRPS1/MSH2/HELLS/LIG1/CDKN1B/RPA2/LYAR/HUS1/HNRNPD
CD8_TRM	D28	Hallmark	HALLMARK_ESTROGEN_RESPONSE_EARLY	49	-0.268728	-0.841514	0.728489	0.967517	0.965022	0.967517	874	tags=20%, list=15%, signal=18%	NCOR2/CHPT1/ITPK1/ELOVL5/FAM102A/PPIF/DHRS3/AFF1/BHLHE40/NADSYN1
CD8_TRM	D28	Hallmark	HALLMARK_MYC_TARGETS_V2	32	0.258984	0.851373	0.729323	0.967517	0.965022	0.967517	902	tags=25%, list=15%, signal=21%	TFB2M/GRWD1/HSPE1/NOLC1/PPRC1/AIMP2/GNL3/HSPD1
CD8_TRM	D28	Hallmark	HALLMARK_ALLOGRAFT_REJECTION	81	-0.253225	-0.859947	0.740072	0.967517	0.965022	0.967517	1724	tags=36%, list=29%, signal=26%	CD8A/SPI1/BCL3/SOCS5/EIF5A/RPS9/TPD52/TAP1/IFNAR2/TAPBP/RPL39/UBE2N/STAT1/PTPRC/RPS19/CSK/IL27RA/MTIF2/IL2RB/EIF3D/CCL5/MRPL3/CD47/ITK/CD74/CD3G/RPL9/KLRD1/MAP4K1
CD8_TRM	D28	Hallmark	HALLMARK_PI3K_AKT_MTOR_SIGNALING	53	-0.264452	-0.839647	0.741346	0.967517	0.965022	0.967517	1155	tags=26%, list=19%, signal=21%	MAPK8/PTPN11/MAPK1/GSK3B/UBE2N/PLCB1/ARF1/PRKAG1/PDK1/SLA/CDKN1B/EIF4E/VAV3/PIKFYVE
CD8_TRM	D28	BTM	T cell activation and signaling (M5.1)	16	-0.323847	-0.801824	0.744838	0.967517	0.944294	0.967517	991	tags=25%, list=17%, signal=21%	PTPRC/GIMAP6/ITK/CD3G
CD8_TRM	D28	BTM	respiratory electron transport chain (mitochondrion) (M238)	15	-0.318278	-0.776671	0.769613	0.967517	0.944294	0.967517	1129	tags=27%, list=19%, signal=22%	UQCRQ/NDUFA11/NDUFA2/ATP5I
CD8_TRM	D28	BTM	T cell activation (II) (M7.3)	20	-0.304595	-0.791598	0.771123	0.967517	0.944294	0.967517	737	tags=25%, list=12%, signal=22%	SP140/CCL5/ITK/CD3G/PTPN7
CD8_TRM	D28	BTM	chaperonin mediated protein folding (I) (M204.0)	10	-0.349059	-0.768424	0.776009	0.967517	0.944294	0.967517	1016	tags=30%, list=17%, signal=25%	NOP56/CCT5/CCT2
CD8_TRM	D28	BTM	T cell surface signature (S0)	21	-0.296425	-0.781759	0.780069	0.967517	0.944294	0.967517	683	tags=38%, list=12%, signal=34%	TMEM106C/SLC38A1/GIMAP2/PTPRCAP/SLC37A3/CD3G/FLT3LG/ANKH
CD8_TRM	D28	Hallmark	HALLMARK_UV_RESPONSE_UP	68	-0.251295	-0.830677	0.780256	0.967517	0.965022	0.967517	849	tags=16%, list=14%, signal=14%	CREG1/PRPF3/KLHDC3/HNRNPU/PARP2/EIF5/CYB5B/PPIF/STIP1/PRKACA/AP2S1
CD8_TRM	D28	Hallmark	HALLMARK_BILE_ACID_METABOLISM	30	-0.269572	-0.769183	0.809772	0.978624	0.965022	0.978624	1396	tags=30%, list=24%, signal=23%	PECR/HACL1/GCLM/IDI1/IDH2/ISOC1/NPC1/SLC35B2/ATXN1
CD8_TRM	D28	BTM	cell cycle (III) (M103)	17	0.270815	0.761847	0.812013	0.978624	0.957759	0.978624	18	tags=6%, list=0%, signal=6%	PTTG1
CD8_TRM	D28	Hallmark	HALLMARK_P53_PATHWAY	92	-0.234641	-0.807717	0.83887	0.978624	0.965022	0.978624	1468	tags=24%, list=25%, signal=18%	ERCC5/TSPYL2/TAP1/DNTTIP2/PCNA/CASP1/NINJ1/RALGDS/RAD9A/IRAK1/CDKN2AIP/PMM1/JUN/APAF1/RHBDF2/ZMAT3/CCNG1/RPL18/HEXIM1/SP1/ABCC5/TRIAP1
CD8_TRM	D28	Hallmark	HALLMARK_UV_RESPONSE_DN	50	-0.246337	-0.774233	0.839077	0.978624	0.965022	0.978624	947	tags=20%, list=16%, signal=17%	ZMIZ1/SYNE1/CITED2/MGMT/NOTCH2/SYNJ2/CDKN1B/PRKCA/ATXN1/BHLHE40
CD8_TRM	D28	Hallmark	HALLMARK_ANDROGEN_RESPONSE	44	-0.249372	-0.767007	0.841828	0.978624	0.965022	0.978624	947	tags=16%, list=16%, signal=13%	ZMIZ1/IDI1/XRCC5/ELOVL5/GSR/SMS/ANKH
CD8_TRM	D28	BTM	cell adhesion (GO) (M117)	16	0.254513	0.7019	0.88041	0.986248	0.985413	0.986248	624	tags=19%, list=11%, signal=17%	CYTIP/CXCR3/PPP2R1A
CD8_TRM	D28	Hallmark	HALLMARK_OXIDATIVE_PHOSPHORYLATION	128	-0.215027	-0.77303	0.912429	0.986248	0.980377	0.986248	998	tags=16%, list=17%, signal=13%	NDUFS1/ACADM/ETFA/IDH2/PMPCA/NDUFA2/CYB5A/SLC25A6/SDHD/TIMM13/SLC25A12/ATP6V1D/ACAT1/DLST/MRPS11/MRPS15/ECI1/GOT2/NDUFS2/NDUFV2
CD8_TRM	D28	BTM	DNA repair (M76)	10	0.255714	0.615689	0.927306	0.986248	0.985413	0.986248	1183	tags=40%, list=20%, signal=32%	RFC5/RFC2/RFC4/RPA1
CD8_TRM	D28	BTM	regulation of antigen presentation and immune response (M5.0)	41	-0.225995	-0.686894	0.930246	0.986248	0.985413	0.986248	1144	tags=22%, list=19%, signal=18%	MEF2A/PTPRC/CSK/JUN/ITK/THEMIS/CD3G/GRAP2/FCER1G
CD8_TRM	D28	Hallmark	HALLMARK_SPERMATOGENESIS	32	-0.230152	-0.6646	0.936051	0.986248	0.980377	0.986248	1993	tags=44%, list=34%, signal=29%	NF2/COIL/CSNK2A2/GFI1/GMCL1/LPIN1/TSN/STRBP/IL12RB2/PSMG1/PARP2/CHFR/PHF7/IP6K1
CD8_TRM	D28	Hallmark	HALLMARK_EPITHELIAL_MESENCHYMAL_TRANSITION	33	0.211745	0.70226	0.938936	0.986248	0.980377	0.986248	643	tags=18%, list=11%, signal=16%	EMP3/CD59/SAT1/GLIPR1/QSOX1/AREG
CD8_TRM	D28	BTM	enriched in T cells (II) (M223)	11	0.243956	0.605927	0.939005	0.986248	0.985413	0.986248	4483	tags=100%, list=76%, signal=24%	CLEC2D/CD40LG/DPP4/TC2N/LRRN3/HOPX/FGFBP2/DENND2D/LBH/SLC38A1/PLEKHF1
CD8_TRM	D28	BTM	T cell activation (IV) (M52)	12	-0.258515	-0.59648	0.952275	0.986248	0.985413	0.986248	991	tags=42%, list=17%, signal=35%	GFI1/SPI1/PTPRC/LPXN/SELL
CD8_TRM	D28	Hallmark	HALLMARK_APICAL_JUNCTION	48	0.199645	0.718702	0.952658	0.986248	0.980377	0.986248	1016	tags=21%, list=17%, signal=17%	ACTG1/RASA1/DLG1/VASP/RAC2/ACTN4/CRAT/ACTB/B4GALT1/LDLRAP1
CD8_TRM	D28	Hallmark	HALLMARK_HEME_METABOLISM	87	-0.205266	-0.702101	0.959518	0.986248	0.980377	0.986248	297	tags=10%, list=5%, signal=10%	PICALM/DCAF11/GMPS/EIF2AK1/RBM5/DCAF10/YPEL5/ACSL6/CDC27
CD8_TRM	D28	BTM	T cell activation (III) (M7.4)	11	-0.250648	-0.56578	0.965038	0.986248	0.985413	0.986248	1089	tags=36%, list=18%, signal=30%	RORA/ZMYND11/LEF1/THEMIS
CD8_TRM	D28	BTM	platelet activation (II) (M32.1)	12	-0.222555	-0.513509	0.985413	0.996124	0.985413	0.996124	1386	tags=25%, list=23%, signal=19%	MLF2/MAP7D1/GNAI2
CD8_TRM	D28	Hallmark	HALLMARK_ADIPOGENESIS	89	0.170003	0.68465	0.996782	0.996782	0.996782	0.996782	1306	tags=24%, list=22%, signal=19%	CMPK1/TALDO1/GPX4/CS/SDHB/MTCH2/CPT2/PTCD3/ECH1/SOD1/CRAT/REEP5/PGM1/PRDX3/NDUFB7/NDUFA5/MGST3/RTN3/SLC27A1/MRPL15/TKT
CD8_TRM	D1	BTM	platelet activation (I) (M32.0)	17	0.675017	1.84878	0.00184928	0.135873	0.0672061	0.135873	1200	tags=53%, list=20%, signal=42%	PFN1/POR/CORO1A/ACTN4/PPP2R1A/UBE2M/NRBP1/ACAP1/TGFB1
CD8_TRM	D1	BTM	CORO1A-DEF6 network (II) (M32.4)	10	0.761106	1.79624	0.002922	0.135873	0.0672061	0.135873	1040	tags=60%, list=18%, signal=50%	BRD2/MAZ/CORO1A/UBE2M/NRBP1/ACAP1
CD8_TRM	D1	Hallmark	HALLMARK_XENOBIOTIC_METABOLISM	52	-0.432818	-1.44824	0.0295526	0.674671	0.913078	0.674671	1188	tags=33%, list=20%, signal=26%	HACL1/MAN1A1/DHRS7/FAS/SPINT2/ELOVL5/TNFRSF1A/ACP1/CYB5A/MT2A/DHPS/ACOX3/PTGES3/NPC1/LPIN2/GART/FBP1
CD8_TRM	D1	BTM	Monocyte surface signature (S4)	17	0.548604	1.50255	0.0469256	0.674671	0.385412	0.674671	1563	tags=59%, list=26%, signal=43%	BRI3/VNN2/SLC16A3/CCR2/MFSD1/GLIPR1/TNFSF12/TMEM154/AMICA1/C10orf54
CD8_TRM	D1	BTM	T cell activation (IV) (M52)	12	0.608266	1.50828	0.0539747	0.674671	0.385412	0.674671	43	tags=17%, list=1%, signal=17%	LAG3/GATA3
CD8_TRM	D1	BTM	regulation of transcription, transcription factors (M213)	12	-0.613741	-1.46558	0.0543595	0.674671	0.385412	0.674671	919	tags=58%, list=16%, signal=49%	MED23/BTAF1/CREBZF/KIAA1109/DUSP10/STAG2/ZDHHC17
CD8_TRM	D1	BTM	enriched in T cells (I) (M7.0)	45	0.406268	1.39801	0.0573996	0.674671	0.385412	0.674671	456	tags=22%, list=8%, signal=21%	GATA3/RASGRP1/GZMB/EOMES/IL32/GIMAP7/SIT1/UBASH3A/GZMH/GZMM
CD8_TRM	D1	BTM	T cell differentiation (Th2) (M19)	15	0.561714	1.48811	0.0586497	0.674671	0.385412	0.674671	978	tags=40%, list=17%, signal=33%	GATA3/IL32/SIT1/UBASH3A/DPP4/LCK
CD8_TRM	D1	Hallmark	HALLMARK_CHOLESTEROL_HOMEOSTASIS	33	0.431794	1.39036	0.0666667	0.674671	0.913078	0.674671	641	tags=30%, list=11%, signal=27%	ANXA5/ACTG1/SQLE/FABP5/TM7SF2/FDFT1/LSS/EBP/PDK3/ACAT2
CD8_TRM	D1	Hallmark	HALLMARK_KRAS_SIGNALING_DN	20	-0.520847	-1.41834	0.0725452	0.674671	0.913078	0.674671	1278	tags=45%, list=22%, signal=35%	PLAG1/PTPRJ/NR4A2/LFNG/SLC16A7/ASB7/MAST3/MTHFR/SNN
CD8_TRM	D1	BTM	cell cycle (I) (M4.1)	23	-0.478443	-1.34619	0.0985325	0.803655	0.566562	0.803655	190	tags=17%, list=3%, signal=17%	CKS2/DTYMK/HELLS/POLA1
CD8_TRM	D1	Hallmark	HALLMARK_INTERFERON_ALPHA_RESPONSE	60	0.34413	1.25747	0.107345	0.803655	0.913078	0.803655	731	tags=22%, list=12%, signal=19%	IFI27/NMI/OGFR/IFI35/EPSTI1/IRF1/TRIM25/IFITM2/ISG15/LY6E/LGALS3BP/IFITM1/DDX60
CD8_TRM	D1	Hallmark	HALLMARK_COMPLEMENT	74	0.325103	1.23579	0.112339	0.803655	0.913078	0.803655	441	tags=18%, list=7%, signal=16%	GMFB/ANXA5/GATA3/RASGRP1/GRB2/GZMB/PPP4C/PLEK/CD59/IRF1/CD40LG/PFN1/PREP
CD8_TRM	D1	Hallmark	HALLMARK_TNFA_SIGNALING_VIA_NFKB	82	-0.338888	-1.23181	0.122342	0.812701	0.913078	0.812701	1412	tags=37%, list=24%, signal=28%	NINJ1/MAP3K8/KLF9/DNAJB4/CFLAR/REL/PANX1/PDE4B/JUN/DUSP2/KLF6/NR4A2/BTG1/KLF2/JUNB/FOSB/PPP1R15A/SIK1/IRS2/IL7R/SLC2A3/KLF10/IER5/BHLHE40/CCNL1/TNFAIP3/CCL5/TRAF1/EIF1/SNN
CD8_TRM	D1	BTM	leukocyte differentiation (M160)	10	-0.582649	-1.3311	0.139024	0.818784	0.653193	0.818784	1786	tags=80%, list=30%, signal=56%	BTG2/BCL3/CD83/KLF13/KLF6/NR4A2/JUNB/ADAM8
CD8_TRM	D1	Hallmark	HALLMARK_ANDROGEN_RESPONSE	44	-0.378178	-1.22679	0.162402	0.818784	0.913078	0.818784	1059	tags=25%, list=18%, signal=21%	ZMIZ1/LMAN1/RAB4A/ELOVL5/PA2G4/APPBP2/HERC3/IDI1/ARID5B/DNAJB9/XRCC5
CD8_TRM	D1	Hallmark	HALLMARK_MYC_TARGETS_V2	32	0.384076	1.23225	0.162446	0.818784	0.913078	0.818784	902	tags=34%, list=15%, signal=29%	GRWD1/AIMP2/RRP9/EXOSC5/CBX3/PPRC1/MYC/HSPD1/WDR74/NOLC1/NOP16
CD8_TRM	D1	BTM	cell adhesion (GO) (M117)	16	0.473081	1.27666	0.163961	0.818784	0.653193	0.818784	655	tags=38%, list=11%, signal=33%	CYTIP/PLEK/CXCR3/CD40LG/CORO1A/PPP2R1A
CD8_TRM	D1	BTM	receptors, cell migration (M109)	10	0.548188	1.29374	0.173972	0.818784	0.653193	0.818784	1064	tags=40%, list=18%, signal=33%	GATA3/CORO1A/S1PR1/CCR2
CD8_TRM	D1	Hallmark	HALLMARK_INFLAMMATORY_RESPONSE	52	0.324258	1.15167	0.208365	0.818784	0.913078	0.818784	978	tags=29%, list=17%, signal=24%	NMI/RASGRP1/IRF1/EMP3/MYC/GPR132/IL15RA/LY6E/ATP2A2/RHOG/IFITM1/ATP2B1/CYBB/RELA/LCK
CD8_TRM	D1	BTM	regulation of antigen presentation and immune response (M5.0)	41	-0.365262	-1.16503	0.221453	0.818784	0.653193	0.818784	1360	tags=32%, list=23%, signal=25%	CHUK/NCKAP1L/INPP5D/JUN/MNDA/LCP2/HLA-DQA1/SLA2/KLRK1/THEMIS/PAG1/PTPN22/FYN
CD8_TRM	D1	BTM	platelet activation (II) (M32.1)	12	0.493894	1.22468	0.221771	0.818784	0.653193	0.818784	1200	tags=33%, list=20%, signal=27%	PFN1/ACTN4/ACAP1/TGFB1
CD8_TRM	D1	BTM	T cell differentiation (M14)	10	0.518515	1.22371	0.222297	0.818784	0.653193	0.818784	309	tags=20%, list=5%, signal=19%	RASGRP1/UBASH3A
CD8_TRM	D1	BTM	enriched in NK cells (I) (M7.2)	30	0.37137	1.17133	0.223044	0.818784	0.653193	0.818784	456	tags=23%, list=8%, signal=22%	GZMB/EOMES/GIMAP7/ARL4C/GZMH/CST7/GZMM
CD8_TRM	D1	Hallmark	HALLMARK_DNA_REPAIR	80	-0.313266	-1.13485	0.226226	0.818784	0.913078	0.818784	1212	tags=22%, list=20%, signal=18%	USP11/RPA2/GTF2H3/PDE4B/POLR2G/NELFE/NCBP2/VPS37B/POLR2E/POLD3/AK3/SURF1/POLR2F/MPC2/DGUOK/GMPR2/NELFCD/POLA1
CD8_TRM	D1	Hallmark	HALLMARK_E2F_TARGETS	93	-0.302859	-1.12177	0.232467	0.818784	0.913078	0.818784	825	tags=15%, list=14%, signal=13%	DNMT1/PA2G4/PNN/TUBB/POLD3/MMS22L/UBR7/PRPS1/NUP107/CKS2/MSH2/DEK/GSPT1/HELLS
CD8_TRM	D1	Hallmark	HALLMARK_EPITHELIAL_MESENCHYMAL_TRANSITION	33	0.356529	1.14801	0.241007	0.818784	0.913078	0.818784	688	tags=27%, list=12%, signal=24%	TPM4/COLGALT1/IL32/CD59/EMP3/PLOD3/CAPG/COPA/ENO2
CD8_TRM	D1	BTM	cell cycle and transcription (M4.0)	46	-0.346949	-1.13576	0.257936	0.818784	0.653193	0.818784	292	tags=11%, list=5%, signal=10%	RRM1/CKS2/SLC31A2/HELLS/POLA1
CD8_TRM	D1	BTM	KLF12 targets network (M32.3)	11	0.481914	1.16397	0.274576	0.818784	0.653193	0.818784	1040	tags=64%, list=18%, signal=53%	POR/CORO1A/PPP2R1A/RHOG/UBE2M/NRBP1/ACAP1
CD8_TRM	D1	BTM	chaperonin mediated protein folding (I) (M204.0)	10	0.490121	1.1567	0.282985	0.818784	0.653193	0.818784	1273	tags=50%, list=21%, signal=39%	CCT3/HSPD1/CCT5/SSBP1/SUCLG1
CD8_TRM	D1	BTM	mismatch repair (I) (M22.0)	15	-0.454584	-1.15368	0.283955	0.818784	0.653193	0.818784	557	tags=20%, list=9%, signal=18%	POLD3/MSH2/POLA1
CD8_TRM	D1	BTM	phosphatidylinositol signaling system (M101)	10	-0.510773	-1.16689	0.285071	0.818784	0.653193	0.818784	270	tags=30%, list=5%, signal=29%	PIKFYVE/AGL/DEK
CD8_TRM	D1	BTM	enriched in antigen presentation (II) (M95.0)	17	0.413054	1.1313	0.298197	0.818784	0.653193	0.818784	828	tags=24%, list=14%, signal=20%	PLEK/FYB/ITGAL/EVI2B
CD8_TRM	D1	Hallmark	HALLMARK_NOTCH_SIGNALING	14	-0.456523	-1.13707	0.29934	0.818784	0.913078	0.818784	1302	tags=43%, list=22%, signal=34%	PPARD/NOTCH2/PRKCA/LFNG/MAML2/SAP30
CD8_TRM	D1	Hallmark	HALLMARK_MYC_TARGETS_V1	142	-0.26635	-1.046	0.356894	0.91979	0.913078	0.91979	1418	tags=32%, list=24%, signal=25%	NHP2/EIF4H/SRSF2/CCT7/YWHAE/CLNS1A/HDDC2/PABPC1/PSMD14/RPL22/SNRPD2/ETF1/POLE3/TXNL4A/RNPS1/RPL18/STARD7/RPS3/PSMB3/NPM1/PA2G4/RPS10/RPS5/PSMA1/ACP1/NCBP2/MRPL9/PSMC4/FBL/HNRNPC/GLO1/EEF1B2/PABPC4/CANX/APEX1/PRPF31/SNRPA1/RAD23B/PTGES3/RRM1/CNBP/DDX18/DHX15/DEK/GSPT1/HNRNPA1
CD8_TRM	D1	BTM	CORO1A-DEF6 network (I) (M32.2)	14	-0.432522	-1.07729	0.369228	0.91979	0.746802	0.91979	48	tags=14%, list=1%, signal=14%	CLPTM1/ATP5D
CD8_TRM	D1	BTM	cell cycle, ATP binding (M144)	13	0.416353	1.05535	0.382253	0.91979	0.746802	0.91979	939	tags=31%, list=16%, signal=26%	RBM7/PSMC6/COPS5/UBA3
CD8_TRM	D1	Hallmark	HALLMARK_HYPOXIA	69	-0.295019	-1.0402	0.386253	0.91979	0.913078	0.91979	1117	tags=28%, list=19%, signal=23%	RORA/JUN/PFKP/KLF6/VHL/BTG1/PPP1R15A/CITED2/IRS2/MT2A/SLC2A3/CXCR4/BHLHE40/SAP30/IDS/KDM3A/SLC25A1/TNFAIP3/FBP1
CD8_TRM	D1	BTM	golgi membrane (II) (M237)	11	-0.454958	-1.0642	0.389636	0.91979	0.746802	0.91979	1289	tags=45%, list=22%, signal=36%	SLC35B3/GOLT1B/ZDHHC17/GOLPH3L/C3orf58
CD8_TRM	D1	Hallmark	HALLMARK_INTERFERON_GAMMA_RESPONSE	108	0.25189	1.01497	0.406627	0.91979	0.913078	0.91979	938	tags=23%, list=16%, signal=20%	IFI27/NMI/OGFR/IFI35/EPSTI1/NCOA3/XAF1/IRF1/BPGM/STAT1/TRIM25/IFITM2/IL15RA/ISG15/LY6E/LGALS3BP/DDX58/DDX60/SAMHD1/HLA-B/XCL1/IFITM3/UPP1/PSMB10/TAP1
CD8_TRM	D1	Hallmark	HALLMARK_SPERMATOGENESIS	32	-0.335163	-1.01626	0.434319	0.91979	0.913078	0.91979	1336	tags=38%, list=23%, signal=29%	IL12RB2/CHFR/RPL39L/CSNK2A2/GMCL1/PEBP1/DBF4/IP6K1/PHF7/PARP2/COIL/ARL4A
CD8_TRM	D1	Hallmark	HALLMARK_KRAS_SIGNALING_UP	44	-0.312397	-1.0134	0.43519	0.91979	0.913078	0.91979	1143	tags=27%, list=19%, signal=22%	USP12/ATG10/CBL/CDADC1/PPP1R15A/IL7R/CXCR4/ADAM8/RABGAP1L/TNFAIP3/IL2RG/TRAF1
CD8_TRM	D1	Hallmark	HALLMARK_ALLOGRAFT_REJECTION	81	0.259697	0.999261	0.444145	0.91979	0.913078	0.91979	1111	tags=25%, list=19%, signal=20%	NCF4/IKBKB/GZMB/SIT1/CXCR3/EIF5A/SOCS5/CD40LG/STAT1/CAPG/TAP2/RPL39/ITGAL/PSMB10/TAP1/LCK/IL16/TRAF2/CCR2/CTSS
CD8_TRM	D1	Hallmark	HALLMARK_UV_RESPONSE_DN	50	0.28028	0.986744	0.46665	0.91979	0.913078	0.91979	1276	tags=30%, list=22%, signal=24%	PRDM2/ANXA2/BCKDHB/MYC/DLG1/ADD3/PIAS3/ATP2B1/ABCC1/CDK13/AGGF1/PRKAR2B/SYNJ2/SCAF8/ANXA4
CD8_TRM	D1	Hallmark	HALLMARK_PI3K_AKT_MTOR_SIGNALING	53	0.274128	0.976911	0.494764	0.91979	0.913078	0.91979	1225	tags=28%, list=21%, signal=23%	NFKBIB/GRB2/YWHAB/PFN1/ACTR3/PLCG1/PIN1/CSNK2B/ARHGDIA/LCK/TRAF2/PTPN11/STAT2/PRKAR2A/TSC2
CD8_TRM	D1	BTM	T cell activation (III) (M7.4)	11	-0.418584	-0.979115	0.499552	0.91979	0.886024	0.91979	1117	tags=45%, list=19%, signal=37%	ZMYND11/RORA/ATP8B2/THEMIS/NELL2
CD8_TRM	D1	BTM	Resting dendritic cell surface signature (S10)	13	0.381205	0.96626	0.500796	0.91979	0.886024	0.91979	1327	tags=46%, list=22%, signal=36%	GPR137B/SLC27A3/CD151/MFSD1/SFXN3/DENND1B
CD8_TRM	D1	Hallmark	HALLMARK_ADIPOGENESIS	89	-0.263939	-0.971576	0.515756	0.91979	0.913078	0.91979	908	tags=20%, list=15%, signal=17%	ABCB8/UCP2/BCKDHA/UBC/MDH2/APLP2/MCCC1/NABP1/GPHN/HIBCH/PPM1B/DNAJB9/SDHC/SLC25A1/DLD/CHCHD10/ARL4A/DNAJC15
CD8_TRM	D1	BTM	T cell activation (I) (M7.1)	39	-0.303231	-0.958734	0.526325	0.91979	0.896701	0.91979	596	tags=18%, list=10%, signal=16%	IL7R/SLA2/KLRK1/THEMIS/PTPN22/CCL5/CD8B
CD8_TRM	D1	Hallmark	HALLMARK_PEROXISOME	43	0.280534	0.95534	0.528129	0.91979	0.913078	0.91979	762	tags=21%, list=13%, signal=18%	ITGB1BP1/PEX5/YWHAH/CDK7/NUDT19/ABCD3/HSD17B11/RETSAT/PRDX5
CD8_TRM	D1	Hallmark	HALLMARK_HEME_METABOLISM	87	-0.263247	-0.964254	0.532017	0.91979	0.913078	0.91979	1841	tags=39%, list=31%, signal=27%	PSMD9/TSPAN5/BTG2/GLRX5/EPB41/TOP1/DCAF11/DMTN/NEK7/OPTN/KDM7A/ISCA1/USP15/CIR1/CLCN3/FOXJ2/SEC14L1/KAT2B/CDC27/SLC25A37/TNRC6B/EIF2AK1/UCP2/TRAK2/PGLS/SLC11A2/TMEM9B/ACSL6/NUDT4/DCAF10/GAPVD1/PICALM/LPIN2/YPEL5
CD8_TRM	D1	Hallmark	HALLMARK_PROTEIN_SECRETION	57	-0.280994	-0.956157	0.535375	0.91979	0.913078	0.91979	295	tags=26%, list=5%, signal=25%	GOLGA4/CLCN3/STX12/CTSC/AP2S1/SCAMP1/LMAN1/SNX2/ARFGEF1/ARFGAP3/VAMP7/VAMP3/GALC/SEC31A/GNAS
CD8_TRM	D1	Hallmark	HALLMARK_MTORC1_SIGNALING	110	0.237524	0.960244	0.541784	0.91979	0.913078	0.91979	830	tags=20%, list=14%, signal=18%	NFKBIB/SQLE/GPI/PSMC6/P4HA1/RRP9/TM7SF2/GBE1/EBP/ACTR3/PPA1/DDX39A/COPS5/IMMT/ADD3/CORO1A/HSPD1/SLC9A3R1/ATP2A2/ABCF2/NFYC/EIF2S2
CD8_TRM	D1	Hallmark	HALLMARK_GLYCOLYSIS	77	-0.265711	-0.956021	0.543242	0.91979	0.913078	0.91979	914	tags=22%, list=15%, signal=19%	GOT1/EGLN3/PGLS/CITED2/MDH2/CYB5A/PSMC4/IRS2/CXCR4/AK3/PRPS1/SDHC/SAP30/GUSB/GNE/AGL/DLD
CD8_TRM	D1	Hallmark	HALLMARK_APICAL_JUNCTION	48	0.27114	0.945947	0.543962	0.91979	0.913078	0.91979	1054	tags=25%, list=18%, signal=21%	ACTG1/YWHAH/ACTB/PFN1/DLG1/PLCG1/ACTN4/CNN2/LDLRAP1/ARPC2/RSU1/DHX16
CD8_TRM	D1	BTM	enriched in T cells (II) (M223)	11	-0.39829	-0.931644	0.55693	0.924902	0.914957	0.924902	1313	tags=36%, list=22%, signal=28%	SLC38A1/CLEC2D/FGFBP2/PLEKHF1
CD8_TRM	D1	Hallmark	HALLMARK_APOPTOSIS	77	0.245477	0.93698	0.592602	0.966878	0.940149	0.966878	1597	tags=32%, list=27%, signal=24%	MCL1/IRF1/DIABLO/EBP/SATB1/CDC25B/RETSAT/ENO2/BCL2L11/RARA/IFITM3/BAX/RELA/TAP1/IER3/GPX4/PAK1/CASP9/BID/MADD/PPT1/PRF1/SAT1/F2R/IGF2R
CD8_TRM	D1	BTM	enriched in monocytes (IV) (M118.0)	12	-0.368673	-0.880372	0.632939	0.985876	0.952665	0.985876	443	tags=42%, list=7%, signal=39%	NAIP/DPYD/MYO1F/C1orf162/RHOU
CD8_TRM	D1	Hallmark	HALLMARK_APICAL_SURFACE	12	0.34915	0.865768	0.636405	0.985876	0.940149	0.985876	43	tags=8%, list=1%, signal=8%	GATA3
CD8_TRM	D1	BTM	leukocyte activation and migration (M45)	10	-0.37853	-0.864775	0.643256	0.985876	0.952665	0.985876	98	tags=20%, list=2%, signal=20%	INPP5D/FYN
CD8_TRM	D1	BTM	enriched in monocytes (II) (M11.0)	25	-0.299048	-0.859516	0.674109	0.985876	0.952665	0.985876	134	tags=12%, list=2%, signal=12%	MNDA/SLC31A2/FBP1
CD8_TRM	D1	BTM	T cell surface signature (S0)	21	0.296527	0.855173	0.68093	0.985876	0.952665	0.985876	509	tags=14%, list=9%, signal=13%	LAG3/SIT1/NPDC1
CD8_TRM	D1	Hallmark	HALLMARK_ESTROGEN_RESPONSE_LATE	47	-0.265103	-0.870828	0.696078	0.985876	0.940149	0.985876	1037	tags=21%, list=17%, signal=18%	DUSP2/ELOVL5/ALDH3A2/IDH2/CHPT1/FAM102A/ATP2B4/PERP/COX6C/JAK1
CD8_TRM	D1	BTM	mitochondrial cluster (M235)	13	-0.339369	-0.829584	0.698234	0.985876	0.952665	0.985876	1008	tags=31%, list=17%, signal=26%	ALDH18A1/DNAJA3/HIBCH/TCHP
CD8_TRM	D1	BTM	immune activation - generic cluster (M37.0)	52	-0.258762	-0.865833	0.704144	0.985876	0.952665	0.985876	722	tags=19%, list=12%, signal=17%	LAT/RUNX2/PPIL4/DBF4/SLA2/FOXO1/DTYMK/RHOU/MSH2/FBP1
CD8_TRM	D1	Hallmark	HALLMARK_ESTROGEN_RESPONSE_EARLY	49	-0.258773	-0.857561	0.720515	0.985876	0.940149	0.985876	683	tags=20%, list=12%, signal=18%	ELOVL5/CHPT1/FAM102A/AKAP1/ELF1/KLF10/SLC37A1/BHLHE40/TGIF2/MED13L
CD8_TRM	D1	Hallmark	HALLMARK_COAGULATION	26	0.2728	0.829533	0.748577	0.985876	0.940149	0.985876	1275	tags=31%, list=22%, signal=24%	CRIP2/PLEK/PREP/ISCU/DPP4/CTSH/CASP9/CPQ
CD8_TRM	D1	Hallmark	HALLMARK_MYOGENESIS	33	-0.264233	-0.807222	0.781207	0.985876	0.940149	0.985876	928	tags=18%, list=16%, signal=15%	GABARAPL2/TPM3/OCEL1/CLU/BHLHE40/AGL
CD8_TRM	D1	Hallmark	HALLMARK_OXIDATIVE_PHOSPHORYLATION	128	0.211992	0.876239	0.788769	0.985876	0.940149	0.985876	1027	tags=20%, list=17%, signal=17%	NDUFB1/SLC25A6/GPI/NDUFA4/COX6B1/CS/NDUFB7/TIMM8B/PRDX3/FXN/IMMT/POR/NDUFAB1/ISCU/RETSAT/COX10/CPT1A/MDH1/OXA1L/BAX/CYCS/NDUFB3/BDH2/NDUFB2/NDUFA8/GPX4
CD8_TRM	D1	Hallmark	HALLMARK_UV_RESPONSE_UP	68	0.22601	0.845583	0.78882	0.985876	0.940149	0.985876	1053	tags=19%, list=18%, signal=16%	NXF1/GRINA/RASGRP1/IRF1/DDX21/ENO2/BCL2L11/NR4A1/AGO2/PRPF3/TAP1/RXRB/ABCB1
CD8_TRM	D1	BTM	cell division - E2F transcription network (M4.8)	10	0.318061	0.750635	0.793661	0.985876	0.987754	0.985876	625	tags=20%, list=11%, signal=18%	RANBP1/PCNA
CD8_TRM	D1	BTM	respiratory electron transport chain (mitochondrion) (M238)	15	-0.295616	-0.750238	0.808852	0.985876	0.987754	0.985876	571	tags=13%, list=10%, signal=12%	ATP5J2/ATP5D
CD8_TRM	D1	Hallmark	HALLMARK_P53_PATHWAY	92	-0.225255	-0.833122	0.820703	0.985876	0.940149	0.985876	1110	tags=20%, list=19%, signal=16%	JUN/DNTTIP2/TXNIP/CCNG1/RPL18/FAS/BTG1/TRIAP1/PPP1R15A/CDKN2AIP/ABCC5/PERP/IER5/RAD9A/RCHY1/APAF1/RALGDS/HEXIM1
CD8_TRM	D1	BTM	cell cycle (III) (M103)	17	0.273665	0.749529	0.822469	0.985876	0.987754	0.985876	625	tags=12%, list=11%, signal=11%	ANAPC10/PCNA
CD8_TRM	D1	Hallmark	HALLMARK_IL6_JAK_STAT3_SIGNALING	26	0.253552	0.771004	0.833729	0.985876	0.940149	0.985876	536	tags=15%, list=9%, signal=14%	GRB2/IRF1/STAT1/IL15RA
CD8_TRM	D1	Hallmark	HALLMARK_MITOTIC_SPINDLE	89	-0.219703	-0.80874	0.857482	0.985876	0.940149	0.985876	1302	tags=25%, list=22%, signal=20%	YWHAE/NOTCH2/CDK5RAP2/ROCK1/CDC42/SASS6/CDC27/EZR/MAP3K11/RASA1/KATNB1/RAPGEF6/MARK4/PXN/ARFGEF1/TBCD/CEP57/STAU1/MAP1S/TUBGCP5/SSH2/NCK2
CD8_TRM	D1	BTM	B cell surface signature (S2)	13	-0.288213	-0.704533	0.86178	0.985876	0.987754	0.985876	435	tags=23%, list=7%, signal=21%	FAM26F/TRPC1/FAIM3
CD8_TRM	D1	Hallmark	HALLMARK_FATTY_ACID_METABOLISM	68	-0.223873	-0.786736	0.866569	0.985876	0.940149	0.985876	878	tags=16%, list=15%, signal=14%	ELOVL5/ADSL/ALDH3A2/MDH2/IDI1/HIBCH/APEX1/SDHC/HSPH1/CRYZ/DLD
CD8_TRM	D1	BTM	T cell activation (II) (M7.3)	20	-0.257651	-0.701618	0.886879	0.985876	0.987754	0.985876	525	tags=10%, list=9%, signal=9%	SLA2/CCL5
CD8_TRM	D1	Hallmark	HALLMARK_BILE_ACID_METABOLISM	30	0.231076	0.72883	0.887882	0.985876	0.940149	0.985876	1028	tags=30%, list=17%, signal=25%	PEX1/GCLM/ABCD3/HSD17B11/PXMP2/RETSAT/PRDX5/LCK/PEX26
CD8_TRM	D1	Hallmark	HALLMARK_UNFOLDED_PROTEIN_RESPONSE	62	-0.22117	-0.764924	0.889397	0.985876	0.940149	0.985876	1418	tags=34%, list=24%, signal=26%	NHP2/TSPYL2/DCTN1/IMP3/NFYA/PARN/ALDH18A1/DNAJC3/EDEM1/NPM1/HSPA9/EIF4G1/KHSRP/NABP1/DCP1A/EXOSC4/DNAJB9/SDAD1/PDIA6/EXOC2/SEC31A
CD8_TRM	D1	Hallmark	HALLMARK_REACTIVE_OXYGEN_SPECIES_PATHWAY	28	0.228282	0.706535	0.906071	0.985876	0.940149	0.985876	1100	tags=21%, list=19%, signal=18%	PRDX2/GCLM/LAMTOR5/GLRX/GPX4/ABCC1
CD8_TRM	D1	Hallmark	HALLMARK_G2M_CHECKPOINT	83	-0.211164	-0.769002	0.9086	0.985876	0.940149	0.985876	1776	tags=34%, list=30%, signal=24%	TLE3/MTF2/BCL3/TOP1/HNRNPD/TMPO/EWSR1/ODC1/SRSF2/UBE2S/SLC38A1/NOTCH2/CCNT1/ILF3/RAD21/RPA2/CDC27/TNPO2/DBF4/SRSF10/MT2A/HMGN2/SAP30/NCL/RAD23B/CKS2/DTYMK/GSPT1
CD8_TRM	D1	Hallmark	HALLMARK_TGF_BETA_SIGNALING	24	-0.239147	-0.679392	0.916478	0.985876	0.940149	0.985876	2177	tags=50%, list=37%, signal=32%	FKBP1A/UBE2D3/HIPK2/TGFBR1/HDAC1/CTNNB1/TRIM33/RHOA/SKI/JUNB/PPP1R15A/KLF10
CD8_TRM	D1	BTM	respiratory electron transport chain (mitochondrion) (M219)	14	-0.260156	-0.647975	0.919059	0.985876	0.987754	0.985876	1216	tags=29%, list=21%, signal=23%	UQCRFS1/UQCR10/ATP5L/COX6C
CD8_TRM	D1	Hallmark	HALLMARK_IL2_STAT5_SIGNALING	80	-0.209185	-0.757801	0.920146	0.985876	0.940149	0.985876	1678	tags=32%, list=28%, signal=24%	SELL/AHR/CD83/GBP4/ODC1/LRIG1/TNFSF10/MAP3K8/POU2F1/PRKCH/FLT3LG/RORA/KLF6/PRAF2/TWSG1/PLEC/TNFRSF4/PLSCR1/SLC2A3/SOCS2/BHLHE40/RABGAP1L/SYT11/TRAF1/MAPKAPK2/ARL4A
CD8_TRM	D1	BTM	transcription elongation, RNA polymerase II (M234)	11	-0.259005	-0.60584	0.933118	0.985876	0.987754	0.985876	1216	tags=27%, list=21%, signal=22%	UQCR10/NDUFB10/POLR2E
CD8_TRM	D1	BTM	inositol phosphate metabolism (M129)	10	0.250657	0.591559	0.940436	0.985876	0.987754	0.985876	1103	tags=30%, list=19%, signal=24%	PLEKHF2/IMPA1/SYNJ1
CD8_TRM	D1	BTM	T cell activation and signaling (M5.1)	16	-0.227101	-0.588637	0.954877	0.985876	0.987754	0.985876	234	tags=19%, list=4%, signal=18%	PTPRC/PRKAR1B/IL2RG
CD8_TRM	D1	BTM	small GTPase mediated signal transduction (M215)	15	-0.223121	-0.566254	0.965197	0.985876	0.987754	0.985876	858	tags=40%, list=14%, signal=34%	ARHGDIB/VAV1/TAGAP/ARHGAP9/FGD3/HMHA1
CD8_TRM	D1	Hallmark	HALLMARK_WNT_BETA_CATENIN_SIGNALING	19	0.208228	0.5845	0.971847	0.985876	0.971847	0.985876	4696	tags=100%, list=79%, signal=21%	MYC/NCOR2/DVL2/ADAM17/KAT2A/CCND2/HDAC5/SKP2/NOTCH1/LEF1/NUMB/CSNK1E/FRAT1/PPARD/HDAC2/MAML1/CTNNB1/NCSTN/TCF7
CD8_TRM	D1	BTM	purine nucleotide biosynthesis (M212)	10	0.221999	0.523926	0.975275	0.985876	0.987754	0.985876	905	tags=20%, list=15%, signal=17%	CCT3/PAICS
CD8_TRM	D1	BTM	DNA repair (M76)	10	-0.212903	-0.486389	0.987754	0.987754	0.987754	0.987754	557	tags=40%, list=9%, signal=36%	RFC2/RFC5/RFC4/POLD3
cDC	D28	Hallmark	HALLMARK_MYC_TARGETS_V1	117	-0.444228	-1.71092	0.000168322	0.0191887	0.00824777	0.0177181	1452	tags=33%, list=21%, signal=27%	CTPS1/HDDC2/HNRNPA1/RPL22/PSMD8/SNRPD1/CBX3/ILF2/U2AF1/ODC1/PSMA1/YWHAE/PSMB3/RPS3/HNRNPA3/TRA2B/HDAC2/RPL18/UBE2L3/SRSF2/PPIA/MCM5/PGK1/HNRNPA2B1/RPLP0/DHX15/EEF1B2/SNRPG/TCP1/NOP56/NHP2/FBL/RAD23B/ETF1/CANX/VDAC1/HNRNPD/LSM2/PABPC1
cDC	D28	Hallmark	HALLMARK_UNFOLDED_PROTEIN_RESPONSE	65	-0.462464	-1.62477	0.00402239	0.229276	0.0985484	0.211704	1141	tags=28%, list=16%, signal=23%	EIF4G1/SLC7A5/CNOT2/HSP90B1/SDAD1/YWHAZ/FUS/PDIA5/EEF2/ATF3/XBP1/NOP56/NHP2/KHSRP/ASNS/TSPYL2/RPS14/SEC31A
cDC	D28	BTM	enriched in monocytes (II) (M11.0)	138	0.345199	1.41812	0.00873253	0.311278	0.304256	0.287422	2160	tags=42%, list=31%, signal=30%	FES/FXYD6/HPSE/RASSF4/IFNGR2/ITGAX/PRKCD/C5AR1/S100A11/GCA/TLR8/PILRA/FGR/NCF1/FCER1G/TNFAIP2/CLEC4E/FPR2/TYROBP/ASGR2/LILRA1/S100A12/TIMP2/HK3/MPEG1/CFD/LILRB2/CLEC7A/FGL2/NCF2/LILRB1/SGK1/MARCH1/LGALS2/ANPEP/TMEM176A/CHST15/FCN1/LMO2/FCGR2A/MS4A7/IGSF6/SPI1/KYNU/FCGRT/CYBB/SYK/FBP1/P2RY13/CACNA2D3/FPR1/MS4A6A/SECTM1/AOAH/CYFIP1/LILRA2/BLVRB/SLC31A2
cDC	D28	Hallmark	HALLMARK_ESTROGEN_RESPONSE_LATE	67	-0.425103	-1.50067	0.0141856	0.311278	0.231699	0.287422	1424	tags=28%, list=20%, signal=23%	SLC22A5/ALDH3B1/CHPT1/SLC9A3R1/ALDH3A2/SLC7A5/NCOR2/KLF4/TOB1/ZFP36/JAK2/MYOF/CLIC3/AFF1/UGDH/XBP1/ID2/DUSP2/SLC16A1
cDC	D28	BTM	TLR and inflammatory signaling (M16)	28	0.521553	1.59611	0.0166892	0.311278	0.304256	0.287422	1583	tags=46%, list=23%, signal=36%	FES/ITGAX/C5AR1/TLR8/PILRA/FGR/FPR2/TYROBP/LILRB2/LILRB1/TLR7/ANPEP/TLR6
cDC	D28	BTM	viral sensing & immunity; IRF2 targets network (I) (M111.0)	12	0.667685	1.64897	0.0170068	0.311278	0.304256	0.287422	1528	tags=67%, list=22%, signal=52%	FES/BST2/CTSS/TNFSF13B/PSMB8/CXCL16/TLR7/IFI35
cDC	D28	BTM	T & B cell development, activation (M62.0)	12	0.656707	1.62186	0.0223214	0.311278	0.304256	0.287422	1020	tags=33%, list=15%, signal=29%	LRP12/ACPL2/SAMD13/ADCY9
cDC	D28	BTM	cell cycle and transcription (M4.0)	169	0.309583	1.31232	0.0245336	0.311278	0.304256	0.287422	1127	tags=24%, list=16%, signal=21%	FES/FXYD6/ASPM/SGOL2/RRM1/HPSE/RASSF4/ASF1B/FBXO5/ITGAX/PRKCD/C5AR1/S100A11/GCA/TLR8/PILRA/FGR/POC1A/MARCKS/NCF1/E2F2/FCER1G/TNFAIP2/CLEC4E/KIF11/C11orf82/TYROBP/ASGR2/LILRA1/S100A12/DNA2/TIMP2/MPEG1/CFD/LILRB2/CCDC34/CLEC7A/FGL2/NCF2/LILRB1/RFC3
cDC	D28	Hallmark	HALLMARK_ESTROGEN_RESPONSE_EARLY	64	-0.412181	-1.44355	0.0266246	0.311278	0.294413	0.287422	1424	tags=33%, list=20%, signal=26%	SLC22A5/ALDH3B1/CHPT1/ISG20L2/SLC9A3R1/KRT8/SLC7A5/NCOR2/KLF4/TOB1/SLC39A6/JAK2/CLDN7/MYOF/CLIC3/TIPARP/AFF1/SNX24/KLF10/XBP1/SLC16A1
cDC	D28	Hallmark	HALLMARK_PEROXISOME	53	-0.431144	-1.45866	0.0300422	0.311278	0.294413	0.287422	1624	tags=38%, list=23%, signal=29%	ITGB1BP1/GSTK1/SEMA3C/CTPS1/ABCD3/HMGCL/ISOC1/ABCB9/ALDH9A1/CTBP1/SCP2/CRAT/PRDX1/CADM1/STS/PEX13/MVP/PABPC1/PEX14/LONP2
cDC	D28	BTM	B cell surface signature (S2)	25	0.51326	1.52703	0.0321932	0.311278	0.304256	0.287422	644	tags=20%, list=9%, signal=18%	CD52/P2RX5/CD37/FCGR2B/CCR6
cDC	D28	BTM	immune activation - generic cluster (M37.0)	156	0.311535	1.30423	0.0327661	0.311278	0.304256	0.287422	1229	tags=24%, list=18%, signal=20%	BLM/SMC4/ATP8B4/ZNF608/RFC2/PROK2/LRP12/IL1R2/ACPL2/CLEC5A/DHCR24/PTX3/SIGLEC5/OLR1/ENTPD1/RHOU/JAG1/F5/CTSS/SVIL/FPR2/GPR84/EMR1/HAL/JUP/HK3/CLEC4D/CAMP/SAMD13/ADCY9/ACTN1/PID1/CD2/SGK1/MARCH1/SLC22A15/ST3GAL6
cDC	D28	BTM	Monocyte surface signature (S4)	64	0.378221	1.37973	0.0400652	0.351341	0.325381	0.324415	2089	tags=41%, list=30%, signal=29%	MBOAT7/CD4/FXYD6/SLC16A3/IL1R2/PTGIR/C5AR1/C1orf162/FPR2/ASGR2/EMR1/LILRB2/SPNS1/LILRB1/SLC46A2/NFAM1/FCGR2A/C10orf54/CYBRD1/GPR133/FCGRT/TNFRSF10B/P2RY13/FPR1/MS4A6A/CCR2
cDC	D28	BTM	blood coagulation (M11.1)	14	0.589621	1.51787	0.0450528	0.366859	0.325381	0.338743	987	tags=43%, list=14%, signal=37%	SLC16A3/ITGAX/F5/FCER1G/PSAP/CFD
cDC	D28	BTM	enriched in myeloid cells and monocytes (M81)	17	0.547238	1.47631	0.0546015	0.414971	0.326466	0.383168	1552	tags=47%, list=22%, signal=37%	CLEC5A/EHD3/MARCKS/F5/FCER1G/ACTN1/TLR7/HHEX
cDC	D28	BTM	enriched in monocytes (IV) (M118.0)	38	0.420768	1.37671	0.0608696	0.421895	0.326466	0.389561	1269	tags=39%, list=18%, signal=33%	CD4/IL1R2/PTX3/C1orf162/RHOU/F5/CTSS/TNFSF13B/EMR1/HAL/EVI5/CARD9/PID1/ST3GAL6/CD68
cDC	D28	BTM	enriched in monocytes (surface) (M118.1)	13	0.583281	1.47818	0.0634043	0.421895	0.326466	0.389561	866	tags=46%, list=12%, signal=41%	CD4/SLC16A3/IL1R2/C1orf162/TNFSF13B/EMR1
cDC	D28	BTM	T cell activation and signaling (M5.1)	14	0.566553	1.45848	0.0700582	0.421895	0.326466	0.389561	116	tags=14%, list=2%, signal=14%	CD52/CD4
cDC	D28	BTM	plasma cells & B cells, immunoglobulins (M156.0)	10	0.627997	1.46837	0.0703158	0.421895	0.326466	0.389561	1118	tags=50%, list=16%, signal=42%	CD52/P2RX5/IGJ/SPIB/GNG7
cDC	D28	Hallmark	HALLMARK_MITOTIC_SPINDLE	91	-0.344287	-1.27737	0.0838621	0.472586	0.684874	0.436367	719	tags=19%, list=10%, signal=17%	TUBGCP2/MYO9B/MAPRE1/ARHGDIA/PALLD/TLK1/SPTAN1/ACTN4/ARL8A/MARK4/KIF1B/MYH9/CNTRL/ABL1/SSH2/PRC1/HOOK3
cDC	D28	BTM	putative targets of PAX3 (M89.0)	11	-0.600655	-1.4159	0.0870553	0.472586	0.377239	0.436367	997	tags=55%, list=14%, signal=47%	NR4A1/PLK2/CD83/CDKN1A/DUSP2/EGR1
cDC	D28	BTM	Resting dendritic cell surface signature (S10)	45	0.379659	1.29065	0.094963	0.492081	0.385787	0.454369	743	tags=22%, list=11%, signal=20%	CCRL2/IL1R2/ABHD12/IFNGR1/SLC1A3/CLDN23/ITGAX/CD151/JAG1/CD1E
cDC	D28	Hallmark	HALLMARK_TNFA_SIGNALING_VIA_NFKB	118	0.299967	1.20522	0.106968	0.530187	0.709395	0.489554	718	tags=15%, list=10%, signal=14%	IL23A/NFE2L2/SQSTM1/SDC4/CCRL2/PTGER4/TANK/BIRC2/IFNGR2/PTX3/TUBB2A/LAMB3/OLR1/IER3/MARCKS/JAG1/TNFAIP2/TRAF1
cDC	D28	BTM	Naive B cell surface signature (S8)	11	0.568	1.36676	0.114667	0.544669	0.438434	0.502926	1004	tags=36%, list=14%, signal=31%	CD37/CCR6/HVCN1/TSPAN13
cDC	D28	Hallmark	HALLMARK_G2M_CHECKPOINT	86	-0.332534	-1.22259	0.127219	0.571303	0.709395	0.527519	714	tags=22%, list=10%, signal=20%	SLC38A1/SNRPD1/POLE/ODC1/SLC7A5/TRA2B/SRSF10/HIF1A/SRSF2/MCM5/DDX39A/HMGA1/E2F4/AMD1/RAD23B/HNRNPD/ABL1/CHEK1/PRC1
cDC	D28	Hallmark	HALLMARK_INFLAMMATORY_RESPONSE	99	0.303046	1.18833	0.130297	0.571303	0.709395	0.527519	519	tags=15%, list=7%, signal=14%	CMKLR1/MMP14/SEMA4D/PROK2/CCRL2/PTGER4/RTP4/IL10RA/BST2/CLEC5A/PTGIR/LPAR1/IFNGR2/C5AR1/OLR1
cDC	D28	BTM	DNA repair (M76)	12	0.535095	1.32151	0.146684	0.612	0.514238	0.565097	1783	tags=67%, list=25%, signal=50%	RFC2/RPA3/GTF2H1/RFC3/MRE11A/FANCD2/FANCG/POLD1
cDC	D28	BTM	enriched for TF motif TNCATNTCCYR (M232)	10	0.563718	1.31807	0.150316	0.612	0.514238	0.565097	1766	tags=60%, list=25%, signal=45%	TBCK/GTF2H1/ELP4/HSD17B4/RAD51C/VPS41
cDC	D28	Hallmark	HALLMARK_MYOGENESIS	57	-0.352459	-1.20968	0.165265	0.626495	0.758888	0.578481	997	tags=19%, list=14%, signal=17%	CDKN1A/ENO3/IGFBP7/CRAT/RIT1/SPTAN1/PKIA/MYH9/MYL6B/GADD45B/APP
cDC	D28	BTM	cell cycle (III) (M103)	23	-0.441536	-1.24941	0.167574	0.626495	0.54321	0.578481	997	tags=22%, list=14%, signal=19%	CDKN1A/HDAC2/MCM5/ATR/CHEK1
cDC	D28	Hallmark	HALLMARK_PROTEIN_SECRETION	48	-0.365585	-1.21066	0.170363	0.626495	0.758888	0.578481	879	tags=21%, list=13%, signal=18%	TMED2/GNAS/COPB2/CTSC/ARCN1/OCRL/KIF1B/SEC31A/ATP1A1/ARFGEF2
cDC	D28	BTM	transcription regulation in cell development (M49)	22	0.429188	1.23683	0.178865	0.637208	0.54321	0.588373	1125	tags=32%, list=16%, signal=27%	FES/ASPM/FBXO5/C11orf82/TYROBP/TIMP2/LILRB1
cDC	D28	BTM	cell cycle, ATP binding (M144)	10	-0.548694	-1.26131	0.196497	0.669469	0.54321	0.618162	954	tags=60%, list=14%, signal=52%	PCNP/CCNC/HDAC2/UBA3/TLK1/RBM7
cDC	D28	BTM	enriched in T cells (I) (M7.0)	19	0.438037	1.21811	0.206109	0.669469	0.54321	0.618162	1167	tags=26%, list=17%, signal=22%	KLRB1/RORA/GPR171/CD27/CD2
cDC	D28	BTM	antiviral IFN signature (M75)	17	0.449599	1.2129	0.212682	0.669469	0.54321	0.618162	1251	tags=35%, list=18%, signal=29%	PML/PTX3/HERC5/SERPING1/CARD9/RSAD2
cDC	D28	BTM	DC surface signature (S5)	49	0.332645	1.15587	0.216867	0.669469	0.54321	0.618162	851	tags=22%, list=12%, signal=20%	TGFA/CCRL2/ABHD12/LRP11/SLC1A3/CLDN23/CD151/OLR1/JAG1/CD1E/GRINA
cDC	D28	BTM	regulation of signal transduction (M3)	24	0.404575	1.19052	0.217284	0.669469	0.54321	0.618162	895	tags=25%, list=13%, signal=22%	HPSE/PRKCD/C5AR1/S100A12/TIMP2/JUP
cDC	D28	Hallmark	HALLMARK_NOTCH_SIGNALING	16	0.449971	1.19953	0.22933	0.670454	0.844439	0.619071	1266	tags=38%, list=18%, signal=31%	LFNG/JAG1/PSENEN/DTX2/ST3GAL6/RBX1
cDC	D28	Hallmark	HALLMARK_SPERMATOGENESIS	22	0.410775	1.18376	0.229366	0.670454	0.844439	0.619071	1967	tags=32%, list=28%, signal=23%	CLPB/PHF7/BRAF/IFT88/NCAPH/CHFR/NF2
cDC	D28	BTM	platelet activation (II) (M32.1)	15	-0.460738	-1.17652	0.252281	0.719	0.607343	0.663897	1763	tags=60%, list=25%, signal=45%	MLF2/AKT1/ZYX/SIPA1/FLNA/PNPLA6/PFN1/NBEAL2/ACTN4
cDC	D28	BTM	nuclear pore complex (M106.0)	10	-0.514133	-1.18186	0.265042	0.736946	0.615276	0.680467	328	tags=30%, list=5%, signal=29%	NUP43/NUPL2/NUP85
cDC	D28	BTM	T cell activation (II) (M7.3)	10	0.488889	1.14311	0.301053	0.782264	0.66663	0.722313	1602	tags=50%, list=23%, signal=39%	GPR171/CRTAM/CCR5/IL18R1/NKG7
cDC	D28	Hallmark	HALLMARK_MTORC1_SIGNALING	114	-0.280264	-1.07628	0.30188	0.782264	0.844439	0.722313	1679	tags=28%, list=24%, signal=22%	TPI1/ATP2A2/CALR/ADD3/ALDOA/USO1/FADS2/PPP1R15A/PDK1/CXCR4/SLC9A3R1/TM7SF2/TFRC/SLC7A5/CDKN1A/ADIPOR2/HSP90B1/GAPDH/PRDX1/PPIA/PGK1/RIT1/EEF1E1/CTSC/DDX39A/XBP1/TES/ETF1/ASNS/ENO1/CANX/AK4
cDC	D28	BTM	enriched in activated dendritic cells (II) (M165)	22	0.383693	1.10572	0.307675	0.782264	0.66663	0.722313	2028	tags=45%, list=29%, signal=32%	IFNGR2/HERC5/SERPING1/IFIT3/ST3GAL6/RSAD2/IFIT2/PRRG4/DAPK1/LAMP3
cDC	D28	Hallmark	HALLMARK_KRAS_SIGNALING_UP	79	0.281293	1.06702	0.308789	0.782264	0.844439	0.722313	1004	tags=24%, list=14%, signal=21%	CMKLR1/CD37/PRDM1/IL10RA/FUCA1/TLR8/PTCD2/AMMECR1/PLVAP/FCER1G/CTSS/TRAF1/USP12/GADD45G/VWA5A/JUP/EVI5/PSMB8/TSPAN13
cDC	D28	Hallmark	HALLMARK_HYPOXIA	80	-0.293652	-1.06897	0.323251	0.783076	0.844439	0.723062	1320	tags=35%, list=19%, signal=29%	PLAC8/DDIT4/HEXA/IRS2/TPI1/ALDOA/CDKN1B/PPP1R15A/PDK1/DUSP1/CXCR4/PFKFB3/CITED2/CDKN1A/ENO3/NEDD4L/LXN/ZFP36/GAPDH/MIF/TIPARP/PGK1/ATF3/TES/MYH9/XPNPEP1/ENO1/AK4
cDC	D28	Hallmark	HALLMARK_OXIDATIVE_PHOSPHORYLATION	98	0.269523	1.05556	0.331876	0.783076	0.844439	0.723062	1581	tags=30%, list=23%, signal=23%	TIMM17A/NQO2/TIMM13/HCCS/SLC25A12/LRPPRC/POR/COX6A1/PDHX/NDUFS8/PDK4/ATP6V1E1/ACADSB/TCIRG1/ACO2/NDUFC2/NDUFAB1/POLR2F/NDUFB4/BDH2/COX6B1/CYC1/NDUFA6/NDUFS7/SLC25A5/HADHB/MTRR/COX8A/MDH2
cDC	D28	Hallmark	HALLMARK_COMPLEMENT	98	0.269142	1.05407	0.334305	0.783076	0.844439	0.723062	888	tags=18%, list=13%, signal=16%	HSPA1A/MMP14/SIRT6/IRF2/MSRB1/USP16/LTA4H/PRKCD/OLR1/GCA/F5/FCER1G/SERPING1/TIMP1/CTSS/SERPINE1/S100A12/TIMP2
cDC	D28	Hallmark	HALLMARK_TGF_BETA_SIGNALING	26	-0.373286	-1.08623	0.336585	0.783076	0.844439	0.723062	1489	tags=35%, list=21%, signal=27%	PPP1R15A/ID1/XIAP/SMAD6/NCOR2/CTNNB1/KLF10/ID2/TGFBR1
cDC	D28	BTM	KLF12 targets network (M32.3)	10	-0.475192	-1.09234	0.357197	0.81441	0.748962	0.751994	760	tags=40%, list=11%, signal=36%	NR1H2/DGKZ/CNOT3/NBEAL2
cDC	D28	Hallmark	HALLMARK_APICAL_JUNCTION	72	-0.291678	-1.04336	0.36997	0.816073	0.844439	0.75353	1657	tags=28%, list=24%, signal=21%	RAC2/PIK3CB/CNN2/NEGR1/ACTB/CTNNA1/ICAM4/ADAM15/HADH/CLDN7/CRAT/CAP1/PFN1/EVL/MYL12B/ACTN4/GTF2F1/MYH9/PBX2/RSU1
cDC	D28	Hallmark	HALLMARK_COAGULATION	42	0.311017	1.04222	0.376758	0.816073	0.844439	0.75353	987	tags=19%, list=14%, signal=16%	SH2B2/MMP14/LTA4H/OLR1/SERPING1/TIMP1/SERPINE1/CFD
cDC	D28	BTM	extracellular matrix (II) (M2.1)	13	0.419484	1.06308	0.381489	0.816073	0.7749	0.75353	1491	tags=38%, list=21%, signal=30%	ENTPD1/TNFAIP2/LILRB2/FGL2/NID1
cDC	D28	Hallmark	HALLMARK_ANGIOGENESIS	12	-0.440542	-1.06273	0.386561	0.816073	0.844439	0.75353	178	tags=25%, list=3%, signal=24%	PF4/ITGAV/APP
cDC	D28	Hallmark	HALLMARK_HEDGEHOG_SIGNALING	11	-0.446161	-1.05171	0.406699	0.841977	0.844439	0.777449	1449	tags=36%, list=21%, signal=29%	DPYSL2/NRP2/CDK6/MYH9
cDC	D28	Hallmark	HALLMARK_CHOLESTEROL_HOMEOSTASIS	41	0.306033	1.02001	0.413603	0.841977	0.844439	0.777449	1601	tags=34%, list=23%, signal=27%	ALDOC/TRIB3/PMVK/PCYT2/S100A11/JAG1/CYP51A1/FDPS/CXCL16/HMGCS1/SC5D/FASN/ATXN2/TNFRSF12A
cDC	D28	BTM	NK cell surface signature (S1)	16	0.382996	1.02099	0.42624	0.85248	0.830877	0.787147	755	tags=19%, list=11%, signal=17%	ATP8B4/ADRB2/NCAM1
cDC	D28	BTM	enriched in B cells (I) (M47.0)	17	0.372333	1.00446	0.448921	0.86943	0.830877	0.802798	1004	tags=24%, list=14%, signal=20%	P2RX5/TCF4/SPIB/TSPAN13
cDC	D28	BTM	platelet activation (I) (M32.0)	12	-0.418505	-1.00957	0.454322	0.86943	0.830877	0.802798	1763	tags=50%, list=25%, signal=37%	AKT1/ZYX/NR1H2/FLNA/PFN1/ACTN4
cDC	D28	BTM	enriched in antigen presentation (II) (M95.0)	18	0.364107	0.998013	0.462522	0.86943	0.830877	0.802798	236	tags=11%, list=3%, signal=11%	CD53/IL10RA
cDC	D28	Hallmark	HALLMARK_MYC_TARGETS_V2	26	-0.342317	-0.99611	0.465221	0.86943	0.911834	0.802798	598	tags=15%, list=9%, signal=14%	MCM5/DUSP2/NOP56/WDR74
cDC	D28	BTM	complement and other receptors in DCs (M40)	11	-0.418516	-0.986548	0.484671	0.888	0.830877	0.819945	4	tags=18%, list=0%, signal=18%	HLA-DQA1/CD58
cDC	D28	BTM	PLK1 signaling events (M4.2)	12	0.396051	0.978121	0.491071	0.888	0.830877	0.819945	336	tags=25%, list=5%, signal=24%	ASPM/ASF1B/FBXO5
cDC	D28	BTM	enriched in B cells (VI) (M69)	10	0.412639	0.964823	0.498526	0.888	0.830877	0.819945	1004	tags=20%, list=14%, signal=17%	P2RX5/TSPAN13
cDC	D28	Hallmark	HALLMARK_WNT_BETA_CATENIN_SIGNALING	16	-0.370664	-0.961931	0.509249	0.893144	0.926318	0.824695	1894	tags=44%, list=27%, signal=32%	KAT2A/CSNK1E/LEF1/NCOR2/HDAC2/CTNNB1/WNT6
cDC	D28	BTM	mitotic cell cycle in stimulated CD4 T cells (M4.5)	10	0.399626	0.934396	0.542316	0.91907	0.881263	0.848633	763	tags=20%, list=11%, signal=18%	FBXO5/KIF11
cDC	D28	Hallmark	HALLMARK_BILE_ACID_METABOLISM	47	-0.287273	-0.947414	0.542882	0.91907	0.926318	0.848633	1697	tags=30%, list=24%, signal=23%	PNPLA8/GSTK1/ABCD3/FADS2/ISOC1/ALDH9A1/SCP2/PHYH/EFHC1/CROT/PEX13/ABCA2/PEX11G/LONP2
cDC	D28	BTM	E2F1 targets (Q3) (M10.0)	16	0.345804	0.921843	0.564839	0.91907	0.881711	0.848633	336	tags=12%, list=5%, signal=12%	NR3C2/FBXO5
cDC	D28	Hallmark	HALLMARK_P53_PATHWAY	91	0.241998	0.939108	0.590026	0.91907	0.926318	0.848633	967	tags=20%, list=14%, signal=17%	TGFA/TRIB3/DDB2/PRKAB1/CGRRF1/ADA/NOL8/RAP2B/FUCA1/IER3/VAMP8/APAF1/ANKRA2/ALOX15B/SESN1/VWA5A/TNFSF9/STEAP3
cDC	D28	BTM	enriched in B cells (II) (M47.1)	11	0.37478	0.901822	0.590504	0.91907	0.881711	0.848633	476	tags=18%, list=7%, signal=17%	TCF4/FCGR2B
cDC	D28	BTM	Activated (LPS) dendritic cell surface signature (S11)	21	-0.328509	-0.91215	0.591755	0.91907	0.881711	0.848633	199	tags=24%, list=3%, signal=23%	NRP2/IL13RA1/TMEM140/LY75/CD58
cDC	D28	Hallmark	HALLMARK_IL2_STAT5_SIGNALING	89	0.242272	0.935351	0.606309	0.91907	0.926318	0.848633	817	tags=17%, list=12%, signal=15%	TNFRSF8/PUS1/IL1R2/IL10RA/SYNGR2/IFNGR1/TIAM1/IFITM3/PRAF2/IL3RA/LTB/IGF2R/TRAF1/RORA/IKZF4
cDC	D28	BTM	MHC-TLR7-TLR8 cluster (M146)	16	0.33607	0.895896	0.60705	0.91907	0.881711	0.848633	1430	tags=25%, list=20%, signal=20%	CD4/TLR8/HLA-E/TLR7
cDC	D28	BTM	myeloid cell enriched receptors and transporters (M4.3)	19	0.322839	0.897763	0.610415	0.91907	0.881711	0.848633	924	tags=26%, list=13%, signal=23%	MS4A14/SLC1A3/TLR8/LILRA1/MPEG1
cDC	D28	BTM	mismatch repair (I) (M22.0)	11	-0.368681	-0.869075	0.633422	0.91907	0.886131	0.848633	9	tags=55%, list=0%, signal=55%	PCNA/SMC1A/PRIM1/POLD3/FIGNL1/CHEK1
cDC	D28	BTM	cell cycle (I) (M4.1)	48	0.2606	0.901755	0.640741	0.91907	0.886131	0.848633	1423	tags=27%, list=20%, signal=22%	SMC4/ASPM/SGOL2/FBXO5/E2F2/KIF11/C11orf82/DNA2/RFC3/FANCD2/KIF18A/SPAG5/NCAPG
cDC	D28	Hallmark	HALLMARK_GLYCOLYSIS	76	0.243516	0.916746	0.640922	0.91907	0.926318	0.848633	1725	tags=29%, list=25%, signal=22%	LHPP/TGFA/SLC16A3/DSC2/ZNF292/IER3/PYGB/PKP2/B4GALT2/XYLT2/ARPP19/PGLS/PLOD1/GNPDA1/GMPPB/TXN/CLN6/PKM/MDH2/RBCK1/MDH1/B3GAT3
cDC	D28	Hallmark	HALLMARK_APOPTOSIS	90	-0.245337	-0.909542	0.645548	0.91907	0.926318	0.848633	1411	tags=22%, list=20%, signal=18%	LGALS3/BCAP31/DAP/XIAP/ANKH/LEF1/MGMT/CDKN1A/GCH1/CYLD/SATB1/CTNNB1/IRF1/MCL1/ATF3/AIFM3/SPTAN1/GADD45B/ETF1/APP
cDC	D28	Hallmark	HALLMARK_INTERFERON_ALPHA_RESPONSE	70	0.244084	0.903311	0.66462	0.91907	0.926318	0.848633	1528	tags=26%, list=22%, signal=20%	HELZ2/IRF2/CCRL2/RTP4/BST2/LPAR6/IFITM3/ELF1/IFIT3/PSMB8/CASP8/MX1/NCOA7/RSAD2/NUB1/TRAFD1/IFIT2/IFI35
cDC	D28	BTM	cell division (stimulated CD4+ T cells) (M46)	11	0.348541	0.838683	0.680585	0.91907	0.902498	0.848633	1777	tags=45%, list=25%, signal=34%	DHCR24/TST/ACTN1/GINS1/ZNRF1
cDC	D28	Hallmark	HALLMARK_ANDROGEN_RESPONSE	52	-0.259673	-0.874332	0.690871	0.91907	0.926318	0.848633	1592	tags=27%, list=23%, signal=21%	SRF/DNAJB9/CCND3/PIAS1/B2M/ANKH/KRT8/ELK4/SEC24D/MAK/GNAI3/CDK6/ITGAV/MYL12A
cDC	D28	Hallmark	HALLMARK_REACTIVE_OXYGEN_SPECIES_PATHWAY	27	0.277874	0.842491	0.711975	0.91907	0.926318	0.848633	1728	tags=37%, list=25%, signal=28%	FES/PRDX4/PRDX6/LAMTOR5/NDUFB4/NDUFA6/TXN/EGLN2/HHEX/FTL
cDC	D28	Hallmark	HALLMARK_UV_RESPONSE_UP	62	-0.249248	-0.86745	0.715764	0.91907	0.926318	0.848633	1050	tags=16%, list=15%, signal=14%	TFRC/FOSB/GCH1/IRF1/PPAT/UROD/ATF3/NFKBIA/AMD1/ASNS
cDC	D28	BTM	lysosomal/endosomal proteins (M139)	11	0.335364	0.806976	0.723188	0.91907	0.902498	0.848633	1378	tags=45%, list=20%, signal=37%	PSAP/CTSS/CD68/CTSD/GAA
cDC	D28	Hallmark	HALLMARK_KRAS_SIGNALING_DN	33	0.266472	0.84743	0.724785	0.91907	0.926318	0.848633	1506	tags=27%, list=21%, signal=22%	LFNG/CD207/THNSL2/MFSD6/MX1/SGK1/RSAD2/MAGIX/STAG3
cDC	D28	BTM	enriched in dendritic cells (M168)	14	0.315102	0.811172	0.726019	0.91907	0.902498	0.848633	651	tags=14%, list=9%, signal=13%	CLEC5A/JAG1
cDC	D28	BTM	leukocyte migration (M88.0)	10	0.340149	0.795328	0.731789	0.91907	0.902498	0.848633	856	tags=30%, list=12%, signal=26%	GMDS/CDH17/GPA33
cDC	D28	BTM	chemokines and inflammatory molecules in myeloid cells (M86.0)	11	-0.337102	-0.794634	0.732778	0.91907	0.902498	0.848633	1735	tags=45%, list=25%, signal=34%	NFKB1/DUSP1/GCH1/PDE4B/NFKBIA
cDC	D28	Hallmark	HALLMARK_EPITHELIAL_MESENCHYMAL_TRANSITION	46	0.250209	0.854222	0.737257	0.91907	0.926318	0.848633	816	tags=17%, list=12%, signal=15%	COL8A2/MMP14/SDC4/PTX3/PCOLCE/FUCA1/TIMP1/SERPINE1
cDC	D28	Hallmark	HALLMARK_PI3K_AKT_MTOR_SIGNALING	57	-0.248856	-0.854104	0.73817	0.91907	0.926318	0.848633	2233	tags=44%, list=32%, signal=30%	AKT1/PLA2G12A/CAB39L/STAT2/CLTC/CFL1/CAB39/E2F1/MYD88/CALR/GRB2/CDKN1B/YWHAB/PDK1/CXCR4/CDKN1A/HSP90B1/PTPN11/ARHGDIA/PFN1/ATF1/RIT1/MAPK8/RAC1/MAPK9
cDC	D28	BTM	enriched in activated dendritic cells/monocytes (M64)	10	0.337386	0.788869	0.739789	0.91907	0.902498	0.848633	1449	tags=30%, list=21%, signal=24%	MARCKS/TNFAIP2/ANPEP
cDC	D28	Hallmark	HALLMARK_IL6_JAK_STAT3_SIGNALING	45	0.249905	0.849552	0.744224	0.91907	0.926318	0.848633	673	tags=13%, list=10%, signal=12%	CRLF2/IL1R2/IFNGR1/IFNGR2/IL3RA/LTB
cDC	D28	BTM	mitotic cell cycle - DNA replication (M4.4)	15	-0.311375	-0.795116	0.749767	0.91907	0.902498	0.848633	4835	tags=100%, list=69%, signal=31%	MND1/CDC7/MCM4/C1orf112/TPX2/CDK2/RPA2/POLA2/MCM3/CDT1/MCM8/PCNA/PRIM1/MCM5
cDC	D28	Hallmark	HALLMARK_FATTY_ACID_METABOLISM	79	-0.235796	-0.855914	0.761222	0.92041	0.926318	0.849871	1424	tags=27%, list=20%, signal=21%	ALDOA/LGALS1/SLC22A5/HMGCL/LTC4S/ALDH9A1/VNN1/ODC1/ALDH3A2/ENO3/HADH/ADIPOR2/ADSL/CRAT/MIF/UROD/HSD17B7/UGDH/PSME1/METAP1/DECR1
cDC	D28	BTM	enriched in antigen presentation (III) (M95.1)	12	0.313712	0.774769	0.769983	0.92041	0.90998	0.849871	184	tags=8%, list=3%, signal=8%	CD53
cDC	D28	Hallmark	HALLMARK_DNA_REPAIR	73	-0.235671	-0.845669	0.775082	0.92041	0.926318	0.849871	1215	tags=21%, list=17%, signal=17%	ZNF707/MRPL40/SUPT5H/SURF1/MPC2/TMED2/PDE4B/CSTF3/SEC61A1/NUDT21/GTF2F1/POLH/ERCC8/TAF13/GMPR2
cDC	D28	BTM	golgi membrane (II) (M237)	11	-0.314626	-0.741652	0.807721	0.949281	0.937534	0.876529	1697	tags=55%, list=24%, signal=41%	ZDHHC17/SLC35B3/PNPLA8/SLC35A5/SLC35A3/COPB2
cDC	D28	Hallmark	HALLMARK_E2F_TARGETS	90	-0.223815	-0.829751	0.823801	0.955233	0.939696	0.882025	1050	tags=16%, list=15%, signal=13%	TFRC/CDKN1A/TRA2B/MLH1/SRSF2/MCM5/NUDT21/EED/DDX39A/HMGA1/NOP56/HNRNPD/CSE1L/CHEK1
cDC	D28	Hallmark	HALLMARK_UV_RESPONSE_DN	57	-0.232301	-0.797283	0.837364	0.955233	0.939696	0.882025	1803	tags=32%, list=26%, signal=24%	SYNE1/RUNX1/SLC7A1/NFKB1/PIK3CD/ICA1/ADD3/CDKN1B/AGGF1/ID1/DUSP1/ATP2C1/MGMT/CITED2/DBP/SYNJ2/PEX14/MTA1
cDC	D28	Hallmark	HALLMARK_ADIPOGENESIS	96	-0.21872	-0.818027	0.843809	0.955233	0.939696	0.882025	983	tags=15%, list=14%, signal=13%	TOB1/HADH/ADIPOR2/RMDN3/SCP2/PHYH/CRAT/BCL2L13/ATL2/ESYT1/COQ3/DECR1/PEX14/SLC5A6
cDC	D28	BTM	enriched in NK cells (I) (M7.2)	14	0.279866	0.720463	0.846303	0.955233	0.965082	0.882025	728	tags=14%, list=10%, signal=13%	KLRB1/RORA
cDC	D28	BTM	transmembrane transport (I) (M87)	11	0.285994	0.688177	0.863078	0.964616	0.967242	0.890689	2160	tags=36%, list=31%, signal=25%	HK3/DAPK1/CDH1/SLC31A2
cDC	D28	Hallmark	HALLMARK_PANCREAS_BETA_CELLS	10	0.283679	0.663291	0.890316	0.985398	0.969455	0.909878	1539	tags=30%, list=22%, signal=23%	ELP4/SRP14/LMO2
cDC	D28	BTM	enriched in neutrophils (I) (M37.1)	22	0.237317	0.683895	0.909232	0.989035	0.983643	0.913236	737	tags=14%, list=11%, signal=12%	PROK2/C5AR1/FPR2
cDC	D28	BTM	respiratory electron transport chain (mitochondrion) (M219)	12	-0.264958	-0.639168	0.914307	0.989035	0.983643	0.913236	222	tags=25%, list=3%, signal=24%	COX5B/ATP5L/COX7A2L
cDC	D28	Hallmark	HALLMARK_HEME_METABOLISM	87	-0.20809	-0.767204	0.919629	0.989035	0.979605	0.913236	1050	tags=14%, list=15%, signal=12%	TFRC/BTRC/BPGM/PRDX2/SEC14L1/SMOX/KDM7A/XPO7/UROD/LRP10/ALDH6A1/ASNS
cDC	D28	BTM	type I interferon response (M127)	11	-0.256359	-0.604302	0.933195	0.990369	0.983643	0.914468	1170	tags=36%, list=17%, signal=30%	IFIT1/PLSCR1/STAT1/DDX60
cDC	D28	BTM	T cell activation (I) (M7.1)	20	0.228718	0.64357	0.938244	0.990369	0.983643	0.914468	1437	tags=25%, list=20%, signal=20%	RORA/CRTAM/CD27/CD2/CCR7
cDC	D28	BTM	T cell surface signature (S0)	12	-0.241496	-0.582568	0.953756	0.996038	0.984034	0.919703	1390	tags=25%, list=20%, signal=20%	SLC38A1/ANKH/NPDC1
cDC	D28	Hallmark	HALLMARK_ALLOGRAFT_REJECTION	101	-0.193452	-0.728836	0.963901	0.996038	0.996038	0.919703	2289	tags=38%, list=33%, signal=26%	NME1/CD247/AKT1/CCL22/PTPN6/EIF3D/ABCE1/NLRP3/RPS3A/PSMB10/IL12RB1/TAPBP/CCL5/RPL9/CD8A/HLA-DOA/EIF5A/RPL39/CCND3/B2M/HLA-G/ITGAL/SRGN/IL4R/FLNA/STAT1/CD8B/RPS19/WAS/PF4/HLA-DQA1/JAK2/HIF1A/RPS9/SOCS5/LY75/ELF4/CD47
cDC	D28	BTM	regulation of antigen presentation and immune response (M5.0)	46	0.196327	0.670267	0.971038	0.996038	0.985477	0.919703	1596	tags=22%, list=23%, signal=17%	CD4/FGR/FCER1G/LILRB2/CLEC7A/LILRB1/TLR7/CCR7/TLR6/MAPK14
cDC	D28	BTM	enriched in antigen presentation (I) (M71)	13	-0.207857	-0.511931	0.985477	0.996038	0.985477	0.919703	5559	tags=46%, list=79%, signal=10%	CYP1B1/HLA-DRB1/HLA-DRA/CD74/HLA-DPB1/HLA-DQA1
cDC	D28	Hallmark	HALLMARK_INTERFERON_GAMMA_RESPONSE	125	-0.182131	-0.706838	0.988394	0.996038	0.996038	0.919703	2032	tags=34%, list=29%, signal=24%	PSMB10/TAPBP/CCL5/BTG1/GBP4/ARL4A/GPR18/PSMA3/SAMHD1/UBE2L6/MYD88/TRIM14/NFKB1/EIF2AK2/SOCS3/B2M/SLC25A28/ISOC1/HLA-G/SP110/IL4R/TRIM26/STAT1/STAT3/CDKN1A/BPGM/APOL6/GCH1/HLA-DQA1/VAMP5/IRF1/JAK2/IFI44L/PDE4B/BANK1/HIF1A/LAP3/NLRC5/PSME1/DDX60/NFKBIA/MVP
cDC	D28	Hallmark	HALLMARK_XENOBIOTIC_METABOLISM	81	-0.168352	-0.613696	0.996038	0.996038	0.996038	0.919703	1675	tags=21%, list=24%, signal=16%	ATP2A2/ABHD6/ACP2/ADH5/SLC46A3/ALDH9A1/VNN1/MCCC2/CSAD/NFS1/GCH1/CYFIP2/SMOX/UGDH/ID2/CROT/LONP1
cDC	D1	BTM	type I interferon response (M127)	11	0.842722	1.99702	0.000216873	0.00916325	0.0140967	0.00871482	229	tags=45%, list=3%, signal=44%	STAT1/IFITM1/TAP1/PARP9/IRF7
cDC	D1	Hallmark	HALLMARK_INTERFERON_ALPHA_RESPONSE	70	0.725316	2.62877	0.000233536	0.00916325	0.00590789	0.00871482	1309	tags=61%, list=19%, signal=50%	PSMB8/GBP2/IFI35/RTP4/PSME2/IRF1/PARP14/PSMB9/IFITM1/IFIT2/SAMD9L/TAP1/B2M/GBP4/PARP9/LAP3/IRF7/EPSTI1/NMI/PSME1/MX1/UBE2L6/LY6E/BST2/IFITM3/CASP8/TRAFD1/OGFR/CASP1/OAS1/LPAR6/SLC25A28/HELZ2/IFI27/HLA-C/SP110/NUB1/IRF2/NCOA7/PLSCR1/IFITM2/TMEM140/IFIT3
cDC	D1	Hallmark	HALLMARK_INTERFERON_GAMMA_RESPONSE	125	0.645278	2.56793	0.000241138	0.00916325	0.00590789	0.00871482	802	tags=42%, list=11%, signal=38%	PSMB8/IFI35/RTP4/PSME2/PSMB10/MTHFD2/STAT1/IRF1/PARP14/PSMB9/PML/ITGB7/IFIT2/FCGR1A/APOL6/SAMD9L/MT2A/TAP1/B2M/GBP4/TNFSF10/LAP3/IRF7/EPSTI1/NMI/PSME1/CASP4/CIITA/IL10RA/OAS2/MX1/UBE2L6/MYD88/LY6E/BST2/JAK2/IFITM3/CASP8/TRAFD1/OGFR/CASP1/STAT3/RBCK1/MVP/HLA-A/LYSMD2/OAS3/FGL2/SECTM1/SLC25A28/HELZ2/SOCS3
cDC	D1	Hallmark	HALLMARK_TGF_BETA_SIGNALING	26	-0.611977	-1.76435	0.00216177	0.0543445	0.035309	0.051685	1142	tags=35%, list=16%, signal=29%	CDH1/ID1/FURIN/SKIL/ID3/ID2/KLF10/NCOR2/TGFBR1
cDC	D1	BTM	viral sensing & immunity; IRF2 targets network (I) (M111.0)	12	0.749862	1.81759	0.00238353	0.0543445	0.0774648	0.051685	713	tags=50%, list=10%, signal=45%	PSMB8/IFI35/TAP1/FES/BST2/TLR7
cDC	D1	BTM	antiviral IFN signature (M75)	17	0.66528	1.77109	0.00595632	0.11317	0.129054	0.107632	902	tags=41%, list=13%, signal=36%	PML/IRF7/PTX3/CARD9/OAS1/OAS3/C1QB
cDC	D1	Hallmark	HALLMARK_ESTROGEN_RESPONSE_EARLY	64	-0.434263	-1.4932	0.0138816	0.226071	0.170049	0.215008	1324	tags=22%, list=19%, signal=18%	OLFM1/SLC7A5/ELOVL5/SLC37A1/XBP1/CLIC3/FASN/PAPSS2/SLC39A6/BHLHE40/SLC9A3R1/KLF10/CHPT1/NCOR2
cDC	D1	BTM	Monocyte surface signature (S4)	64	-0.424739	-1.46045	0.0224917	0.320506	0.365489	0.304821	692	tags=34%, list=10%, signal=31%	CYBRD1/BRI3/GLIPR1/FPR1/ABCA1/ASGR2/SIRPB1/EMR1/LILRB2/ITGAM/CD163/MFSD1/PTAFR/NFAM1/SLC7A7/SLC24A4/GPR133/CD4/FCAR/FCGRT/CD302/C5AR1
cDC	D1	Hallmark	HALLMARK_ESTROGEN_RESPONSE_LATE	67	-0.403345	-1.39608	0.0361277	0.401757	0.287977	0.382096	1364	tags=30%, list=19%, signal=24%	ZFP36/OLFM1/SLC7A5/ALDH3A2/ELOVL5/CDH1/MEST/PRLR/XBP1/HOMER2/GINS2/CLIC3/PAPSS2/DUSP2/PTGER3/SLC9A3R1/ID2/SLC2A8/CHPT1/NCOR2
cDC	D1	Hallmark	HALLMARK_APICAL_JUNCTION	72	-0.392029	-1.37273	0.0421897	0.401757	0.287977	0.382096	1797	tags=36%, list=26%, signal=27%	BMP1/ADAM9/SYK/TGFBI/TAOK2/RAC2/CRAT/ITGB1/ICAM4/CDH1/AKT3/JUP/PTEN/CTNNA1/PTK2/ACTN4/NEGR1/GTF2F1/VCAN/TSPAN4/HADH/LAYN/TIAL1/BAIAP2/PIK3CB/RHOF
cDC	D1	BTM	regulation of signal transduction (M3)	24	-0.516682	-1.4581	0.0479826	0.401757	0.438924	0.382096	1083	tags=33%, list=15%, signal=28%	JUP/HPSE/PTK2/HMOX1/TIAM2/SULF2/C5AR1/FOXO1
cDC	D1	Hallmark	HALLMARK_MYC_TARGETS_V1	117	-0.345197	-1.30199	0.0509085	0.401757	0.287977	0.382096	1110	tags=30%, list=16%, signal=26%	LSM7/YWHAE/RPL22/U2AF1/EEF1B2/SNRPD1/CDK4/HNRNPA2B1/SRSF2/FBL/RPS2/VDAC1/RPS10/ERH/ODC1/RPL6/LSM2/RPL18/PPM1G/ETF1/NHP2/HNRNPD/CNBP/POLD2/COX5A/AP3S1/PHB2/PABPC1/TFDP1/CBX3/RAD23B/RPL34/TRIM28/CANX/EIF4G2
cDC	D1	Hallmark	HALLMARK_MITOTIC_SPINDLE	91	-0.363968	-1.32249	0.0519345	0.401757	0.287977	0.382096	1480	tags=33%, list=21%, signal=26%	RABGAP1/DST/NEDD9/KIF1B/FLNA/YWHAE/PCNT/OPHN1/WASF1/CDC42/ABL1/ARAP3/PALLD/SSH2/KNTC1/MYO9B/ACTN4/MARK4/EPB41/CENPJ/CNTRL/KIF3C/SPTAN1/SMC3/HOOK3/ARF6/DYNC1H1/PRC1/TLK1/RHOF
cDC	D1	BTM	enriched in monocytes (surface) (M118.1)	13	-0.612422	-1.47956	0.0522044	0.401757	0.438924	0.382096	2076	tags=69%, list=30%, signal=49%	TNFRSF1B/TNFSF13B/AGPAT9/HLA-DMB/EMR1/NFAM1/SLC24A4/TMEM176B/CD4
cDC	D1	Hallmark	HALLMARK_OXIDATIVE_PHOSPHORYLATION	98	0.33977	1.30047	0.0528937	0.401757	0.287977	0.382096	1815	tags=39%, list=26%, signal=29%	ACAA1/CYC1/NNT/NDUFB4/MTRR/HCCS/NDUFAB1/ATP6V1E1/DECR1/ALAS1/NDUFS7/SLC25A12/NDUFV1/COX6C/NDUFS8/ATP6V1G1/MDH1/MRPS15/ACADSB/SLC25A3/COX17/NDUFB5/DLAT/ACADM/COX6A1/HADHB/NDUFA3/VDAC3/ACAT1/TIMM13/TCIRG1/NDUFA6/TIMM17A/PMPCA/HSPA9/MRPL35/PDHB/ECH1
cDC	D1	BTM	enriched in neutrophils (I) (M37.1)	22	-0.518998	-1.43431	0.0603966	0.401757	0.438924	0.382096	1872	tags=59%, list=27%, signal=43%	TNFRSF10C/BASP1/FPR1/NLRP12/PYGL/RNF24/EMR3/SLC22A4/CREB5/CDA/PTAFR/NCF4/C5AR1
cDC	D1	BTM	enriched in monocytes (II) (M11.0)	138	-0.329768	-1.27645	0.0622692	0.401757	0.438924	0.382096	1613	tags=33%, list=23%, signal=26%	TGFBI/IFI30/FPR1/TYROBP/NLRP12/FCN1/RTN1/PILRA/PYGL/ASGR2/SIRPB1/CLEC4E/ANPEP/CST3/RASSF4/RIN2/CFP/LILRB2/HPSE/SPI1/CFD/CLEC7A/ITGAM/CDA/ALDH1A1/PLXDC2/CD163/F13A1/PTAFR/IRAK3/SLC7A7/MEGF9/MS4A7/NLRP3/NRGN/RAB32/CD14/HK3/SULF2/FCAR/TMEM176A/FCGRT/CD302/CSF2RA/C5AR1
cDC	D1	BTM	B cell surface signature (S2)	25	0.49057	1.43383	0.0634353	0.401757	0.438924	0.382096	439	tags=20%, list=6%, signal=19%	HLA-DOA/FAM26F/PLD4/CD72/CD52
cDC	D1	Hallmark	HALLMARK_ANGIOGENESIS	12	-0.610456	-1.44455	0.0675701	0.40542	0.331093	0.38558	992	tags=50%, list=14%, signal=43%	JAG1/PTK2/VEGFA/ITGAV/APP/VCAN
cDC	D1	BTM	enriched in activated dendritic cells (II) (M165)	22	0.495174	1.40537	0.0748058	0.426393	0.438924	0.405526	1631	tags=50%, list=23%, signal=38%	IFIT2/PARP9/PRRG4/FAM20C/IFI27/PRKAR2B/IFIT3/IFNGR2/BCL2A1/HERC5/ST3GAL6
cDC	D1	BTM	blood coagulation (M11.1)	14	-0.574617	-1.41525	0.082876	0.445035	0.438924	0.423255	885	tags=36%, list=13%, signal=31%	CFD/ITGAM/F13A1/SLC7A7/PSAP
cDC	D1	BTM	putative targets of PAX3 (M89.0)	11	-0.611115	-1.41495	0.0858839	0.445035	0.438924	0.423255	1686	tags=55%, list=24%, signal=41%	CDKN1A/NR4A1/EGR1/CD83/DUSP2/PLK2
cDC	D1	Hallmark	HALLMARK_REACTIVE_OXYGEN_SPECIES_PATHWAY	27	0.455516	1.35398	0.0924804	0.446984	0.411958	0.425109	298	tags=19%, list=4%, signal=18%	LAMTOR5/GCLM/FES/PRDX4/NDUFB4
cDC	D1	BTM	MHC-TLR7-TLR8 cluster (M146)	16	0.524054	1.37085	0.109296	0.446984	0.438924	0.425109	975	tags=38%, list=14%, signal=32%	HLA-F/HLA-E/HLA-A/TLR7/HLA-B/HLA-C
cDC	D1	Hallmark	HALLMARK_EPITHELIAL_MESENCHYMAL_TRANSITION	46	-0.395153	-1.28064	0.109959	0.446984	0.429161	0.425109	1800	tags=50%, list=26%, signal=37%	FBN2/BMP1/BASP1/TGFBI/GLIPR1/VIM/WIPF1/GADD45B/DST/PPIB/ITGB1/FLNA/ANPEP/RHOB/MEST/LGALS1/VEGFA/ITGAV/COPA/FSTL3/VCAN/CADM1/ID2
cDC	D1	BTM	enriched in antigen presentation (II) (M95.0)	18	0.501724	1.35684	0.110568	0.446984	0.438924	0.425109	1500	tags=44%, list=21%, signal=35%	CD53/IL10RA/FGL2/ITGAL/FYB/GIMAP6/SELL/HLA-DMA
cDC	D1	BTM	immune activation - generic cluster (M37.0)	156	-0.305147	-1.20054	0.111186	0.446984	0.438924	0.425109	1083	tags=23%, list=15%, signal=20%	JUP/LRRK2/PCBP3/CHAF1A/PTK2/ARAP3/SLC22A4/CREB5/MYO7B/ITGAM/CDA/ALDH1A1/PLXDC2/F13A1/FOLR3/SLC24A4/MEGF9/VNN1/NCF4/CTSS/MS4A7/NLRP3/NRGN/RAB32/FAM43A/TMEM176B/MARCH3/EMILIN2/HK3/LGALS3/SULF2/FCAR/TMEM176A/RNASE6/MEF2C/FOXO1
cDC	D1	Hallmark	HALLMARK_G2M_CHECKPOINT	86	0.326128	1.22362	0.113859	0.446984	0.429161	0.425109	1278	tags=31%, list=18%, signal=26%	PML/CUL1/CENPE/KIF5B/MT2A/E2F2/UPF1/HMGB3/CDKN3/SMC1A/TPX2/CDC7/UCK2/FBXO5/MAPK14/SMC4/ORC6/CTCF/CENPF/CKS2/DMD/CDC27/HIRA/FOXN3/LMNB1/KIF11/ARID4A
cDC	D1	BTM	cell cycle, ATP binding (M144)	10	-0.59951	-1.35597	0.120401	0.446984	0.438924	0.425109	486	tags=30%, list=7%, signal=28%	RBM7/PCNP/TLK1
cDC	D1	BTM	PLK1 signaling events (M4.2)	12	0.563275	1.36532	0.121343	0.446984	0.438924	0.425109	639	tags=50%, list=9%, signal=46%	CENPE/ASF1B/TUBG1/TPX2/FBXO5/ASPM
cDC	D1	BTM	cell cycle (I) (M4.1)	48	0.373377	1.25746	0.121548	0.446984	0.438924	0.425109	1344	tags=40%, list=19%, signal=32%	CENPE/E2F2/TUBG1/CDKN3/TPX2/CDC7/DHFR/FBXO5/ZWINT/ASPM/SMC4/GINS1/RFC3/C11orf82/CENPF/CKS2/PRKAR2B/KIF11/KIFC1
cDC	D1	Hallmark	HALLMARK_E2F_TARGETS	90	0.315851	1.19187	0.137154	0.481543	0.480038	0.457977	1068	tags=20%, list=15%, signal=17%	MTHFD2/RAD51C/CENPE/DNMT1/ASF1B/PRDX4/TUBG1/HMGB3/CDKN3/SMC1A/SMC4/GINS1/ORC6/CTCF/RFC3/MXD3/CKS2/SNRPB
cDC	D1	BTM	enriched for TF motif TNCATNTCCYR (M232)	10	0.582767	1.34512	0.139394	0.481543	0.476874	0.457977	1657	tags=40%, list=24%, signal=31%	RAD51C/GTF2H1/ELP4/SMARCAL1
cDC	D1	BTM	myeloid cell enriched receptors and transporters (M4.3)	19	-0.475996	-1.26876	0.15926	0.533989	0.517595	0.507857	519	tags=26%, list=7%, signal=24%	SLC7A7/SLC24A4/CD14/SULF2/RNASE6
cDC	D1	BTM	transcription regulation in cell development (M49)	22	0.432346	1.22706	0.193563	0.630461	0.599123	0.599608	863	tags=27%, list=12%, signal=24%	FES/PAK1/CEBPA/FBXO5/ASPM/C11orf82
cDC	D1	BTM	transmembrane transport (I) (M87)	11	-0.531508	-1.23063	0.213318	0.675509	0.630259	0.64245	1142	tags=55%, list=16%, signal=46%	CDH1/SLC22A4/HMOX1/SLC7A7/NLRP3/HK3
cDC	D1	BTM	Naive B cell surface signature (S8)	11	0.514455	1.21912	0.226849	0.69894	0.633178	0.664735	295	tags=27%, list=4%, signal=26%	HLA-DOA/FAM26F/CD72
cDC	D1	BTM	cell division (stimulated CD4+ T cells) (M46)	11	0.510805	1.21047	0.233789	0.701366	0.633178	0.667043	1675	tags=45%, list=24%, signal=35%	DHCR24/ZWINT/GINS1/TST/GNB4
cDC	D1	BTM	complement and other receptors in DCs (M40)	11	-0.516004	-1.19473	0.250046	0.724911	0.650121	0.689435	19	tags=27%, list=0%, signal=27%	TLR8/TYROBP/CD58
cDC	D1	Hallmark	HALLMARK_ANDROGEN_RESPONSE	52	-0.341577	-1.12963	0.254355	0.724911	0.741913	0.689435	1144	tags=29%, list=16%, signal=24%	AKT1/STK39/ELOVL5/VAPA/HOMER2/INPP4B/IQGAP2/MAK/ITGAV/HMGCS1/TMEM50A/PIAS1/SEC24D/GNAI3/DNAJB9
cDC	D1	Hallmark	HALLMARK_TNFA_SIGNALING_VIA_NFKB	118	-0.289952	-1.09497	0.263736	0.7278	0.741913	0.692183	1848	tags=36%, list=26%, signal=27%	SMAD3/PTGS2/ZBTB10/DUSP1/FOSB/CDKN1A/JAG1/KDM6B/MCL1/IL1B/ABCA1/GADD45B/IER3/ZFP36/PER1/PDE4B/NR4A1/KLF2/RHOB/EGR1/NFKBIE/CD83/TNFRSF9/CXCL3/IER5/VEGFA/PHLDA2/EIF1/DENND5A/IL23A/REL/CCL5/MAP2K3/BHLHE40/DUSP2/PHLDA1/NINJ1/IRS2/ID2/PLK2/BTG1/NFKBIA/KLF10
cDC	D1	BTM	lysosomal/endosomal proteins (M139)	11	-0.505665	-1.1708	0.276201	0.7278	0.6771	0.692183	1825	tags=55%, list=26%, signal=40%	CTSH/CTSB/AP1S2/CD68/CTSS/PSAP
cDC	D1	BTM	enriched in antigen presentation (III) (M95.1)	12	0.477996	1.15861	0.281257	0.7278	0.6771	0.692183	3	tags=8%, list=0%, signal=8%	CD53
cDC	D1	Hallmark	HALLMARK_WNT_BETA_CATENIN_SIGNALING	16	-0.446523	-1.13989	0.28869	0.7278	0.741913	0.692183	658	tags=25%, list=9%, signal=23%	PPARD/CSNK1E/LEF1/NCOR2
cDC	D1	Hallmark	HALLMARK_COAGULATION	42	-0.348556	-1.10874	0.294361	0.7278	0.741913	0.692183	1825	tags=36%, list=26%, signal=27%	CTSH/BMP1/ADAM9/DUSP14/ARF4/CTSB/PREP/CAPN2/DPP4/CPQ/LGMN/CFD/SIRT2/FURIN/APOA1
cDC	D1	BTM	enriched in antigen presentation (I) (M71)	13	-0.471403	-1.13887	0.298653	0.7278	0.691623	0.692183	2072	tags=69%, list=30%, signal=49%	HLA-DQA1/HLA-DRA/HLA-DPB1/AGPAT9/PTGS2/HLA-DRB1/CD74/RTN1/HMOX1
cDC	D1	BTM	mitotic cell cycle - DNA replication (M4.4)	15	0.436701	1.12241	0.308859	0.7278	0.691623	0.692183	647	tags=20%, list=9%, signal=18%	TPX2/CDC7/MCM8
cDC	D1	Hallmark	HALLMARK_COMPLEMENT	98	0.277923	1.06375	0.31167	0.7278	0.741913	0.692183	918	tags=18%, list=13%, signal=16%	IRF1/PSMB9/LAP3/IRF7/CALM3/GNB2/CASP4/RHOG/JAK2/USP14/GMFB/CASP1/S100A13/SIRT6/ERAP2/MSRB1/PRKCD/CR1
cDC	D1	Hallmark	HALLMARK_CHOLESTEROL_HOMEOSTASIS	41	0.332439	1.08496	0.315342	0.7278	0.741913	0.692183	1345	tags=29%, list=19%, signal=24%	ALDOC/ACSS2/PCYT2/MVD/FABP5/CYP51A1/ATXN2/ALCAM/S100A11/TRIB3/PLSCR1/NFIL3
cDC	D1	BTM	enriched in monocytes (IV) (M118.0)	38	-0.351501	-1.09367	0.319211	0.7278	0.691623	0.692183	505	tags=24%, list=7%, signal=22%	CD68/SLC24A4/VNN1/CTSS/TMEM176B/CD4/EMILIN2/LGALS3/RNASE6
cDC	D1	Hallmark	HALLMARK_UNFOLDED_PROTEIN_RESPONSE	65	-0.311428	-1.07366	0.326684	0.730235	0.741913	0.694499	1656	tags=31%, list=24%, signal=24%	DDIT4/SEC11A/YWHAZ/ASNS/WIPI1/SLC7A5/EEF2/EIF4G1/PDIA5/TSPYL2/XBP1/VEGFA/SEC31A/BAG3/NHP2/SERP1/EIF4A2/EIF2AK3/DNAJB9/RPS14
cDC	D1	Hallmark	HALLMARK_ADIPOGENESIS	96	-0.288424	-1.05656	0.338077	0.741169	0.741913	0.704898	1543	tags=29%, list=22%, signal=23%	LTC4S/UBC/CRAT/CPT2/TOB1/SLC19A1/ABCA1/CAT/ALDOA/GRPEL1/RTN3/PIM3/APLP2/YWHAG/ESYT1/PEX14/BCL2L13/BAZ2A/CCNG2/ARL4A/SLC5A6/HADH/PTGER3/GPAM/PHYH/CD302/COQ3/DNAJB9
cDC	D1	BTM	T cell surface signature (S0)	12	0.448622	1.08741	0.353629	0.746962	0.741481	0.710407	21	tags=8%, list=0%, signal=8%	GIMAP2
cDC	D1	Hallmark	HALLMARK_ALLOGRAFT_REJECTION	101	0.270766	1.04186	0.353824	0.746962	0.741913	0.710407	561	tags=14%, list=8%, signal=13%	GBP2/PSMB10/STAT1/HLA-DOA/TAP1/B2M/HLA-E/IRF7/CD8B/IGSF6/JAK2/PRKCB/UBE2D1/IFNGR1
cDC	D1	Hallmark	HALLMARK_UV_RESPONSE_DN	57	-0.30838	-1.03936	0.386424	0.773762	0.741913	0.735895	1145	tags=23%, list=16%, signal=19%	FZD2/AKT3/PTEN/AGGF1/ID1/CITED2/PEX14/INPP4B/DYRK1A/NIPBL/BHLHE40/SLC7A1/MTA1
cDC	D1	BTM	T & B cell development, activation (M62.0)	12	0.435482	1.05556	0.386566	0.773762	0.785211	0.735895	1478	tags=42%, list=21%, signal=33%	ADCY9/LRP12/SAMD13/NAV1/CD3E
cDC	D1	Hallmark	HALLMARK_DNA_REPAIR	73	0.282659	1.02931	0.390169	0.773762	0.741913	0.735895	1579	tags=29%, list=23%, signal=23%	PDE6G/DDB2/ALYREF/GTF2H1/ZWINT/SNAPC5/RFC3/HPRT1/COX17/ITPA/NME3/SEC61A1/POLR1D/PNP/GTF2H3/POLR2A/CLP1/MRPL40/RBX1/POLB/ADRM1
cDC	D1	Hallmark	HALLMARK_UV_RESPONSE_UP	62	0.290873	1.03157	0.393668	0.773762	0.741913	0.735895	538	tags=11%, list=8%, signal=11%	IRF1/ACAA1/HLA-F/TAP1/IGFBP2/ALAS1/SQSTM1
cDC	D1	BTM	KLF12 targets network (M32.3)	10	0.445812	1.029	0.417532	0.806758	0.822412	0.767276	436	tags=20%, list=6%, signal=19%	GNB2/RHOG
cDC	D1	Hallmark	HALLMARK_MYOGENESIS	57	-0.299249	-1.00859	0.440163	0.828801	0.767816	0.788241	1790	tags=39%, list=26%, signal=29%	MYL6B/TNNT1/NCAM1/CDKN1A/MRAS/CRAT/GADD45B/PKIA/SCHIP1/MYH11/ITGB1/NQO1/CFD/SIRT2/APP/EIF4A2/SPTAN1/BHLHE40/RIT1/TNNI2/ENO3/MEF2C
cDC	D1	Hallmark	HALLMARK_KRAS_SIGNALING_UP	79	-0.282484	-1.00323	0.446432	0.828801	0.767816	0.788241	660	tags=25%, list=9%, signal=23%	ST6GAL1/ETV5/MMD/JUP/GNG11/SATB1/CXCR4/CD37/F13A1/ITGB2/PPBP/CTSS/LAPTM5/EPHB2/TMEM176B/ZNF639/ID2/TMEM176A/CSF2RA/ZNF277
cDC	D1	BTM	chemokines and inflammatory molecules in myeloid cells (M86.0)	11	-0.436651	-1.011	0.450751	0.828801	0.86173	0.788241	1944	tags=45%, list=28%, signal=33%	NFKB1/DUSP1/IL1B/PDE4B/NFKBIA
cDC	D1	Hallmark	HALLMARK_HEDGEHOG_SIGNALING	11	0.421339	0.998458	0.458252	0.829218	0.767816	0.788638	54	tags=9%, list=1%, signal=9%	PML
cDC	D1	Hallmark	HALLMARK_IL6_JAK_STAT3_SIGNALING	45	-0.306988	-0.990098	0.470092	0.837351	0.767816	0.796372	562	tags=20%, list=8%, signal=19%	CXCL3/IL18R1/HMOX1/PTPN11/CD14/ACVRL1/CSF2RA/GRB2/PIK3R5
cDC	D1	Hallmark	HALLMARK_INFLAMMATORY_RESPONSE	99	0.256518	0.984804	0.487107	0.85431	0.769943	0.812502	1073	tags=24%, list=15%, signal=21%	RTP4/IRF1/IFITM1/TNFSF10/AXL/IRF7/NMI/IL10RA/IL7R/LY6E/RHOG/BST2/SLC31A2/SCARF1/ATP2C1/GPR132/PTGER4/PROK2/TAPBP/FFAR2/CCR7/PVR/CLEC5A/IL18RAP
cDC	D1	BTM	enriched in NK cells (I) (M7.2)	14	-0.393527	-0.969236	0.507501	0.868205	0.901988	0.825716	1638	tags=50%, list=23%, signal=38%	ARL4C/CST7/GZMB/CD247/CLIC3/IL2RB/CCL5
cDC	D1	BTM	Activated (LPS) dendritic cell surface signature (S11)	21	-0.354107	-0.967595	0.511844	0.868205	0.901988	0.825716	507	tags=14%, list=7%, signal=13%	GPR157/NINJ1/CD58
cDC	D1	BTM	respiratory electron transport chain (mitochondrion) (M219)	12	0.390482	0.946488	0.517876	0.868205	0.901988	0.825716	490	tags=17%, list=7%, signal=16%	CYC1/COX6C
cDC	D1	BTM	E2F1 targets (Q3) (M10.0)	16	-0.374465	-0.955936	0.527316	0.871218	0.901988	0.828582	595	tags=19%, list=8%, signal=17%	HIST1H2BK/HOXA9/TLE4
cDC	D1	Hallmark	HALLMARK_GLYCOLYSIS	76	0.259844	0.953683	0.551369	0.891057	0.835632	0.84745	1021	tags=18%, list=15%, signal=16%	PPFIA4/ALG1/XYLT2/TPI1/B3GALT6/PYGB/LHPP/AGL/RBCK1/PKM/MDH1/ALDH9A1/ZNF292/PAXIP1
cDC	D1	BTM	Resting dendritic cell surface signature (S10)	45	-0.29146	-0.940017	0.557571	0.891057	0.929286	0.84745	821	tags=33%, list=12%, signal=30%	SLC7A11/AGPAT9/TMEM51/ADAM9/STAB1/JAG1/P2RY6/GPR137B/FZD5/PLXDC2/MFSD1/DENND1B/DIRC2/PLD3/SLC26A11
cDC	D1	Hallmark	HALLMARK_XENOBIOTIC_METABOLISM	81	-0.265642	-0.947903	0.562773	0.891057	0.835632	0.84745	687	tags=23%, list=10%, signal=21%	NQO1/ELOVL5/JUP/CES1/SMOX/CDA/NDRG2/PPARD/CYP2E1/PAPSS2/HMOX1/NFS1/VNN1/NINJ1/TMEM176B/SLC6A6/ID2/COMT/LONP1
cDC	D1	BTM	T cell activation (II) (M7.3)	10	-0.404465	-0.914821	0.57265	0.894275	0.930556	0.850511	898	tags=50%, list=13%, signal=44%	CCR5/GPR171/CD247/IL18R1/CCL5
cDC	D1	BTM	cell cycle and transcription (M4.0)	169	0.227343	0.942528	0.617101	0.931053	0.943339	0.885489	929	tags=18%, list=13%, signal=16%	CENPE/FCGR1A/TYMP/E2F2/NCF1/FES/ASF1B/IGSF6/CEBPA/CCDC34/CDKN3/LMO2/TPX2/CDC7/DHFR/FBXO5/ZWINT/ASPM/SLC31A2/GINS1/LILRA1/FGL2/SECTM1/WDR76/RFC3/C11orf82/FGR/CENPF/POC1A/PRKCD/LILRA2
cDC	D1	BTM	NK cell surface signature (S1)	16	0.338281	0.884895	0.618238	0.931053	0.943339	0.885489	1184	tags=38%, list=17%, signal=31%	RARRES3/CX3CR1/ADRB2/GPR114/IL18RAP/ATP8B4
cDC	D1	Hallmark	HALLMARK_SPERMATOGENESIS	22	-0.324335	-0.896335	0.620702	0.931053	0.894541	0.885489	603	tags=18%, list=9%, signal=17%	OAZ3/ARL4A/IFT88/TLE4
cDC	D1	BTM	TLR and inflammatory signaling (M16)	28	-0.303121	-0.887443	0.633658	0.933625	0.943339	0.887935	1581	tags=36%, list=23%, signal=28%	FPR1/TYROBP/PILRA/PADI4/ANPEP/LILRB2/IRAK3/NCF4/FCAR/C5AR1
cDC	D1	BTM	nuclear pore complex (M106.0)	10	-0.383534	-0.867479	0.638796	0.933625	0.943339	0.887935	1051	tags=30%, list=15%, signal=26%	NUP35/NUPL2/NUP85
cDC	D1	BTM	platelet activation (I) (M32.0)	12	-0.358454	-0.848224	0.669761	0.947715	0.943339	0.901336	1401	tags=33%, list=20%, signal=27%	AKT1/FLNA/APEH/ACTN4
cDC	D1	BTM	golgi membrane (II) (M237)	11	0.35471	0.840565	0.674257	0.947715	0.943339	0.901336	2522	tags=55%, list=36%, signal=35%	C3orf58/C1GALT1C1/SLC35B3/SLC35A5/ZDHHC17/GOLPH3L
cDC	D1	Hallmark	HALLMARK_IL2_STAT5_SIGNALING	89	-0.246559	-0.892483	0.691903	0.947715	0.938679	0.901336	1148	tags=24%, list=16%, signal=20%	SYT11/CD83/CKAP4/TNFRSF9/XBP1/IL18R1/TTC39B/ODC1/DENND5A/ITGAV/IL2RB/FURIN/ARL4A/BHLHE40/PHLDA1/AHNAK/ENO3/IGF2R/HUWE1/LCLAT1/POU2F1
cDC	D1	BTM	mismatch repair (I) (M22.0)	11	0.346818	0.821865	0.699848	0.947715	0.943339	0.901336	853	tags=27%, list=12%, signal=24%	SMC1A/ZWINT/RFC3
cDC	D1	BTM	enriched in T cells (I) (M7.0)	19	0.301476	0.82641	0.717532	0.947715	0.943339	0.901336	1839	tags=58%, list=26%, signal=43%	IL7R/GIMAP7/NKG7/GIMAP6/RORA/CD3E/CD27/SIT1/CD6/CD3D/KLRB1
cDC	D1	Hallmark	HALLMARK_APOPTOSIS	90	0.235454	0.888488	0.719822	0.947715	0.938679	0.901336	561	tags=12%, list=8%, signal=11%	IRF1/TAP1/TNFSF10/PAK1/CASP4/IFITM3/CASP8/SQSTM1/CASP1/DPYD/IFNGR1
cDC	D1	Hallmark	HALLMARK_MYC_TARGETS_V2	26	0.282017	0.831228	0.728825	0.947715	0.938679	0.901336	1041	tags=15%, list=15%, signal=13%	PUS1/NOP2/NOP16/FARSA
cDC	D1	BTM	extracellular matrix (II) (M2.1)	13	-0.330657	-0.798839	0.743959	0.947715	0.943339	0.901336	1825	tags=38%, list=26%, signal=29%	CTSH/TGFBI/CST3/LILRB2/VCAN
cDC	D1	Hallmark	HALLMARK_NOTCH_SIGNALING	16	0.307885	0.805384	0.746081	0.947715	0.938679	0.901336	1744	tags=38%, list=25%, signal=28%	CUL1/LFNG/RBX1/PSENEN/ST3GAL6/PSEN2
cDC	D1	BTM	enriched in myeloid cells and monocytes (M81)	17	-0.306123	-0.79274	0.764856	0.947715	0.943339	0.901336	412	tags=12%, list=6%, signal=11%	NLRP3/CD14
cDC	D1	Hallmark	HALLMARK_P53_PATHWAY	91	0.228626	0.864349	0.778377	0.947715	0.938679	0.901336	1230	tags=21%, list=18%, signal=17%	VWA5A/RAD51C/TAP1/DDB2/VDR/CSRNP2/CEBPA/TSC22D1/TRAFD1/CASP1/CTSF/APAF1/PRMT2/KIF13B/FUCA1/ANKRA2/PRKAB1/TRIB3/SEC61A1
cDC	D1	Hallmark	HALLMARK_HEME_METABOLISM	87	0.227757	0.855513	0.7927	0.947715	0.938679	0.901336	710	tags=13%, list=10%, signal=12%	GCLM/DCAF10/E2F2/NNT/HBB/LMO2/CCDC28A/ACP5/NARF/RNF19A/NFE2L1
cDC	D1	BTM	platelet activation (II) (M32.1)	15	0.29817	0.766359	0.79534	0.947715	0.943339	0.901336	605	tags=13%, list=9%, signal=12%	GNB2/SIPA1
cDC	D1	BTM	enriched in B cells (VI) (M69)	10	-0.331559	-0.749921	0.796544	0.947715	0.943339	0.901336	193	tags=30%, list=3%, signal=29%	TSPAN13/MS4A1/ADAM28
cDC	D1	BTM	plasma cells & B cells, immunoglobulins (M156.0)	10	0.322752	0.744963	0.798268	0.947715	0.943339	0.901336	608	tags=20%, list=9%, signal=18%	CD52/IGJ
cDC	D1	BTM	mitotic cell cycle in stimulated CD4 T cells (M4.5)	10	-0.324985	-0.735052	0.815124	0.947715	0.943339	0.901336	270	tags=20%, list=4%, signal=19%	ZEB1/TACC3
cDC	D1	BTM	DC surface signature (S5)	49	-0.243749	-0.798239	0.825161	0.947715	0.943339	0.901336	821	tags=24%, list=12%, signal=22%	TMEM51/ADAM9/JAG1/P2RY6/GPR137B/CD83/FZD5/DENND1B/GPR157/DIRC2/SLC6A6/CD58
cDC	D1	BTM	cell cycle (III) (M103)	23	0.261541	0.750414	0.828944	0.947715	0.943339	0.901336	699	tags=17%, list=10%, signal=16%	E2F2/SMC1A/CDC7/ANAPC10
cDC	D1	BTM	enriched in activated dendritic cells/monocytes (M64)	10	-0.319121	-0.72179	0.830918	0.947715	0.943339	0.901336	1785	tags=40%, list=25%, signal=30%	BASP1/IL1B/ANPEP/NINJ1
cDC	D1	Hallmark	HALLMARK_PROTEIN_SECRETION	48	-0.240817	-0.785973	0.840079	0.947715	0.938679	0.901336	1763	tags=33%, list=25%, signal=25%	SNX2/ZW10/ICA1/ABCA1/ARFGEF2/DST/KIF1B/CLTC/GNAS/COPB2/CTSC/SEC31A/AP3S1/IGF2R/SEC24D/ATP1A1
cDC	D1	BTM	T cell activation and signaling (M5.1)	14	-0.293171	-0.722064	0.841749	0.947715	0.943339	0.901336	898	tags=21%, list=13%, signal=19%	CD247/PRKAR1B/CD4
cDC	D1	Hallmark	HALLMARK_HYPOXIA	80	0.223526	0.82807	0.842155	0.947715	0.938679	0.901336	344	tags=9%, list=5%, signal=8%	PPFIA4/GCNT2/MT2A/ALDOC/NAGK/TPI1/B3GALT6
cDC	D1	Hallmark	HALLMARK_PANCREAS_BETA_CELLS	10	-0.308595	-0.69798	0.858045	0.947715	0.938679	0.901336	29	tags=40%, list=0%, signal=40%	SEC11A/DPP4/AKT3/FOXO1
cDC	D1	BTM	leukocyte migration (M88.0)	10	0.294382	0.67948	0.864935	0.947715	0.944261	0.901336	1594	tags=40%, list=23%, signal=31%	GPA33/GMDS/FUT4/PIP5K1B
cDC	D1	BTM	regulation of antigen presentation and immune response (M5.0)	46	-0.236784	-0.767385	0.871625	0.947715	0.944261	0.901336	1045	tags=17%, list=15%, signal=15%	LILRB2/CD247/CLEC7A/IRAK3/MAP2K6/CD4/NFKBIA/MEF2C
cDC	D1	Hallmark	HALLMARK_FATTY_ACID_METABOLISM	79	0.218242	0.80735	0.873459	0.947715	0.938679	0.901336	1281	tags=22%, list=18%, signal=18%	CBR1/ACAA1/PSME1/HCCS/UBE2L6/DECR1/DHCR24/MLYCD/MDH1/UGDH/HPGD/ALDH9A1/ACADM/ADIPOR2/ACOT8/HADHB/PCBD1
cDC	D1	Hallmark	HALLMARK_BILE_ACID_METABOLISM	47	0.228284	0.766227	0.879991	0.947715	0.938679	0.901336	925	tags=15%, list=13%, signal=13%	NR3C2/GCLM/SULT1B1/DHCR24/MLYCD/HSD3B7/ALDH9A1
cDC	D1	Hallmark	HALLMARK_PI3K_AKT_MTOR_SIGNALING	57	-0.228945	-0.771634	0.881209	0.947715	0.938679	0.901336	1082	tags=28%, list=15%, signal=24%	CAB39L/CDKN1A/PLCB1/MAPK9/PDK1/AKT1/CLTC/PTEN/CDK4/CXCR4/PTPN11/MAP2K3/RIT1/MAP2K6/GRB2/MAPK8
cDC	D1	BTM	enriched in B cells (I) (M47.0)	17	-0.254579	-0.65926	0.912233	0.965509	0.964419	0.918259	193	tags=47%, list=3%, signal=46%	HLA-DOB/TCF4/FCER2/BANK1/TSPAN13/MS4A1/PKIG/ADAM28
cDC	D1	BTM	T cell activation (I) (M7.1)	20	0.23244	0.645635	0.933527	0.965509	0.964419	0.918259	1516	tags=35%, list=22%, signal=28%	CD8B/IL7R/CCR7/RORA/CD3E/CD27/SIT1
cDC	D1	BTM	enriched in dendritic cells (M168)	14	0.240624	0.607257	0.934744	0.965509	0.964419	0.918259	1022	tags=21%, list=15%, signal=18%	DAB2/FAM20C/CLEC5A
cDC	D1	Hallmark	HALLMARK_MTORC1_SIGNALING	114	0.200188	0.785866	0.940019	0.965509	0.959687	0.918259	1375	tags=25%, list=20%, signal=20%	MTHFD2/ACTR3/PSMA4/TPI1/TUBG1/SQSTM1/DHCR24/DHFR/PIK3R3/GTF2H1/CYP51A1/ARPC5L/FGL2/INSIG1/HPRT1/DAPP1/PITPNB/ACLY/HSPA4/TRIB3/SLC2A3/ADIPOR2/ATP2A2/CCT6A/SLC2A1/NFIL3/PNP/ACTR2
cDC	D1	Hallmark	HALLMARK_KRAS_SIGNALING_DN	33	-0.222336	-0.673905	0.940101	0.965509	0.959687	0.918259	1437	tags=24%, list=20%, signal=19%	SLC16A7/MAGIX/MFSD6/YPEL1/CPEB3/SKIL/CHST2/PDK2
cDC	D1	BTM	DNA repair (M76)	12	0.239731	0.581083	0.951463	0.968453	0.966329	0.921059	853	tags=17%, list=12%, signal=15%	GTF2H1/RFC3
cDC	D1	Hallmark	HALLMARK_PEROXISOME	53	-0.203174	-0.674172	0.969977	0.971807	0.969977	0.924248	1769	tags=28%, list=25%, signal=21%	PRDX1/CTPS1/ABCD3/CRAT/ISOC1/CAT/ELOVL5/PEX14/LONP2/TSPO/ALDH1A1/PEX6/CNBP/PABPC1/CADM1
cDC	D1	BTM	enriched in B cells (II) (M47.1)	11	0.226364	0.536421	0.971807	0.971807	0.971807	0.924248	5428	tags=100%, list=77%, signal=23%	DENND5B/FCGR2B/CD79B/BCL11A/TPD52/HLA-DOB/TCF4/BANK1/CD180/MS4A1/PKIG
gdT_Vd2	D28	BTM	T cell activation (I) (M7.1)	37	0.632668	2.02677	0.000198452	0.00906014	0.00438072	0.00827936	1031	tags=46%, list=19%, signal=38%	SIT1/CD27/CD247/RHOH/ICOS/SLAMF1/CD7/CD8B/GATA3/SIRPG/CCR7/CD28/TIGIT/ZAP70/IL7R/EOMES/THEMIS
gdT_Vd2	D28	BTM	enriched in T cells (I) (M7.0)	47	0.563701	1.89297	0.000199124	0.00906014	0.00438072	0.00827936	1001	tags=45%, list=18%, signal=37%	SIT1/PRF1/GIMAP7/PTPRCAP/XCL1/CD27/TRAT1/FLT3LG/CD247/ICOS/GIMAP6/GZMK/CD7/GATA3/SIRPG/CD28/TIGIT/ZAP70/IL7R/EOMES/GZMA
gdT_Vd2	D28	Hallmark	HALLMARK_TNFA_SIGNALING_VIA_NFKB	83	-0.495714	-1.85101	0.000400962	0.0121625	0.0141994	0.0111144	960	tags=40%, list=18%, signal=33%	PNRC1/NR4A3/IRF1/SLC2A6/LITAF/NFKBIE/B4GALT5/BHLHE40/REL/SOD2/IRS2/ZC3H12A/CFLAR/MXD1/BTG1/ZFP36/BTG2/CCNL1/GADD45B/IER5/CD69/AREG/BIRC2/MAFF/TIPARP/TNFAIP3/EIF1/JUN/DUSP2/NFKBIA/PER1/ATF3/TNIP1
gdT_Vd2	D28	Hallmark	HALLMARK_HYPOXIA	70	-0.502589	-1.822	0.00060423	0.0137462	0.0141994	0.0125616	1020	tags=31%, list=19%, signal=26%	AMPD3/PNRC1/PRDX5/B3GALT6/NR3C1/BHLHE40/GPI/IRS2/BTG1/FBP1/VHL/ZFP36/IDS/SLC25A1/ANKZF1/MAFF/TIPARP/TNFAIP3/PRKCA/JUN/ATF3/CXCR4
gdT_Vd2	D28	BTM	T cell activation (II) (M7.3)	18	0.694439	1.86895	0.00160096	0.0291375	0.0234808	0.0266265	1001	tags=61%, list=18%, signal=50%	CXCR3/PTPRCAP/TRAT1/CD247/ICOS/SLAMF1/IFNG/SIRPG/TIGIT/ZAP70/GZMA
gdT_Vd2	D28	BTM	small GTPase mediated signal transduction (M215)	10	0.758233	1.74106	0.00527919	0.0800677	0.0580711	0.0731677	762	tags=60%, list=14%, signal=52%	TAGAP/ARHGAP15/RAC2/RHOH/RHOG/GMIP
gdT_Vd2	D28	Hallmark	HALLMARK_KRAS_SIGNALING_UP	55	-0.463402	-1.61103	0.00681636	0.0872697	0.10679	0.0797491	817	tags=24%, list=15%, signal=20%	CMKLR1/MMD/C3AR1/GADD45G/CDADC1/LAPTM5/ITGB2/PCSK1N/ATG10/SCN1B/TNFAIP3/CXCR4/PRDM1
gdT_Vd2	D28	BTM	enriched in NK cells (I) (M7.2)	38	0.51513	1.65443	0.00841683	0.0872697	0.0632945	0.0797491	331	tags=18%, list=6%, signal=17%	PLEKHF1/PRF1/GIMAP7/S1PR5/SH2D2A/XCL1/CD247
gdT_Vd2	D28	BTM	T cell surface signature (S0)	16	0.650897	1.69691	0.00863107	0.0872697	0.0632945	0.0797491	755	tags=50%, list=14%, signal=43%	SIT1/GIMAP2/C12orf23/PTPRCAP/FLT3LG/ICOS/SIRPG/CD28
gdT_Vd2	D28	Hallmark	HALLMARK_FATTY_ACID_METABOLISM	51	0.450458	1.53371	0.0161002	0.146512	0.189177	0.133886	1120	tags=27%, list=21%, signal=22%	ERP29/ACSS1/METAP1/HSD17B11/S100A10/LTC4S/APEX1/MDH1/CBR1/BPHL/DHCR24/RAP1GDS1/MIF/DLST
gdT_Vd2	D28	BTM	platelet activation (I) (M32.0)	12	-0.655432	-1.59977	0.027668	0.22889	0.173913	0.209165	1151	tags=67%, list=21%, signal=53%	NUCB1/POR/TGFB1/H1FX/CCDC22/ACTN4/AKT1/FLNA
gdT_Vd2	D28	Hallmark	HALLMARK_MYOGENESIS	53	-0.408616	-1.40795	0.0409357	0.310429	0.384795	0.283677	753	tags=42%, list=14%, signal=36%	LAMA2/PSEN2/PTP4A3/CD36/DAPK2/PRNP/MYOM2/FOXO4/LSP1/SPTAN1/TGFB1/BHLHE40/FHL1/SIRT2/ACSL1/MYOM1/RB1/BAG1/GADD45B/PKIA/KIFC3/MYL6B
gdT_Vd2	D28	Hallmark	HALLMARK_EPITHELIAL_MESENCHYMAL_TRANSITION	38	-0.432256	-1.39771	0.0554669	0.388268	0.434491	0.354808	317	tags=26%, list=6%, signal=25%	TGFBR3/TGFB1/PFN2/GADD45B/AREG/CALU/TNFAIP3/JUN/FLNA/LRP1
gdT_Vd2	D28	BTM	mitotic cell cycle in stimulated CD4 T cells (M4.5)	16	0.551732	1.43838	0.0710558	0.461863	0.38196	0.422061	848	tags=38%, list=16%, signal=32%	UBE2T/KIAA0101/IFNG/RRM2/KIF11/GRAP2
gdT_Vd2	D28	BTM	transcription regulation in cell development (M49)	20	-0.508283	-1.40954	0.0781281	0.473977	0.38196	0.433131	1490	tags=55%, list=27%, signal=40%	LYN/FES/KLF4/LST1/PLCG1/SOD2/BRCA1/RXRA/HMGB2/TIMP2/CCNB1
gdT_Vd2	D28	BTM	platelet activation (II) (M32.1)	11	-0.589727	-1.40528	0.090552	0.515014	0.398429	0.470632	191	tags=45%, list=4%, signal=44%	SIPA1/TGFB1/ACTN4/AKT1/FLNA
gdT_Vd2	D28	Hallmark	HALLMARK_TGF_BETA_SIGNALING	20	-0.491667	-1.36346	0.0986142	0.527876	0.662124	0.482385	964	tags=60%, list=18%, signal=50%	ENG/JUNB/IFNGR2/SLC20A1/SMURF1/SKIL/SKI/SMURF2/SMAD1/CTNNB1/TGFB1/HIPK2
gdT_Vd2	D28	Hallmark	HALLMARK_MITOTIC_SPINDLE	77	-0.335695	-1.23694	0.117411	0.593575	0.662474	0.542423	1106	tags=32%, list=20%, signal=26%	ARF6/PCNT/SMC4/CENPF/MARCKS/NEDD9/SSH2/TBCD/NUSAP1/BCL2L11/KLC1/DYNC1H1/SPTAN1/PREX1/BRCA2/KIF3B/NET1/EPB41L2/RALBP1/CEP57/ACTN4/ARHGEF7/STAU1/FLNA/ARHGAP27
gdT_Vd2	D28	Hallmark	HALLMARK_APICAL_SURFACE	17	0.499957	1.32387	0.126857	0.607577	0.662474	0.555218	914	tags=35%, list=17%, signal=29%	AFAP1L2/CROCC/GATA3/ADAM10/CD160/IL2RB
gdT_Vd2	D28	BTM	DC surface signature (S5)	17	-0.483423	-1.28814	0.15498	0.676049	0.604857	0.617789	715	tags=24%, list=13%, signal=21%	ATP1B1/ADAM9/CD274/DENND1B
gdT_Vd2	D28	Hallmark	HALLMARK_P53_PATHWAY	77	-0.323726	-1.19283	0.156011	0.676049	0.733253	0.617789	846	tags=25%, list=16%, signal=21%	TOB1/BAX/TGFB1/FBXW7/SERTAD3/RXRA/RB1/MXD1/ABCC5/HEXIM1/BTG1/TXNIP/BTG2/SEC61A1/IER5/DDB2/PMM1/JUN/ATF3
gdT_Vd2	D28	BTM	T cell differentiation (Th2) (M19)	14	0.513601	1.29257	0.164961	0.682338	0.604857	0.623536	848	tags=43%, list=16%, signal=36%	SIT1/TRAT1/GZMK/GATA3/CD28/GRAP2
gdT_Vd2	D28	BTM	NK cell surface signature (S1)	26	0.416534	1.22525	0.180109	0.712606	0.6096	0.651196	914	tags=35%, list=17%, signal=29%	KLRC3/ATP9A/S1PR5/CX3CR1/NCR1/TNFSF14/SYNGR3/ADRB2/IL2RB
gdT_Vd2	D28	Hallmark	HALLMARK_MTORC1_SIGNALING	95	0.301891	1.15078	0.190353	0.719129	0.813328	0.657157	952	tags=25%, list=17%, signal=21%	SQSTM1/PNP/IFI30/TUBA4A/CACYBP/CTSC/CCNF/LDLR/MCM2/SLC1A4/ETF1/ACTR3/PSMC4/PPIA/CCT6A/EIF2S2/RRM2/CYP51A1/FADS1/SERPINH1/PSMG1/DHCR24/USO1/CDKN1A
gdT_Vd2	D28	BTM	enriched in monocytes (II) (M11.0)	67	-0.322891	-1.16281	0.197563	0.719129	0.618204	0.657157	800	tags=36%, list=15%, signal=31%	FCGR2A/FES/PRKCD/KLF4/CD36/LST1/LGALS2/ITGAM/MS4A6A/IMPA2/RASSF4/GRN/CST3/RXRA/LY86/SIGLEC7/TIMP2/SYK/FBP1/MNDA/LILRA5/MARCH1/DMXL2/LRP1
gdT_Vd2	D28	BTM	T cell activation and signaling (M5.1)	14	0.485899	1.22285	0.215533	0.750937	0.618204	0.686224	1195	tags=43%, list=22%, signal=34%	TRAT1/CD247/GIMAP6/CCR7/ZAP70/CD3D
gdT_Vd2	D28	BTM	signaling in T cells (I) (M35.0)	10	-0.520737	-1.20419	0.246996	0.750937	0.618204	0.686224	481	tags=30%, list=9%, signal=27%	TNFRSF4/JUN/ATF3
gdT_Vd2	D28	Hallmark	HALLMARK_APOPTOSIS	71	-0.304969	-1.10753	0.267461	0.750937	0.868974	0.686224	925	tags=28%, list=17%, signal=24%	BCL2L11/IRF1/BAX/TGFBR3/CTNNB1/SPTAN1/SOD2/PMAIP1/BRCA1/CFLAR/HMGB2/TIMP2/TXNIP/BTG2/GADD45B/IGF2R/MADD/CD69/JUN/ATF3
gdT_Vd2	D28	Hallmark	HALLMARK_CHOLESTEROL_HOMEOSTASIS	27	-0.37796	-1.13243	0.271406	0.750937	0.868974	0.686224	761	tags=33%, list=14%, signal=29%	PNRC1/CTNNB1/CPEB2/GUSB/FADS2/MVD/GSTM2/ACSS2/ATF3
gdT_Vd2	D28	BTM	cell adhesion (GO) (M117)	15	0.450256	1.15303	0.277208	0.750937	0.618204	0.686224	179	tags=13%, list=3%, signal=13%	CXCR3/CD300A
gdT_Vd2	D28	Hallmark	HALLMARK_E2F_TARGETS	84	0.289946	1.08082	0.291658	0.750937	0.868974	0.686224	1023	tags=25%, list=19%, signal=21%	UBE2T/ASF1B/PRKDC/HELLS/TUBB/ASF1A/MCM2/PSIP1/RAN/PRDX4/ZW10/MYC/ORC6/TIPIN/RRM2/POP7/RPA2/CDK4/CDKN1A/CHEK1/MMS22L
gdT_Vd2	D28	Hallmark	HALLMARK_SPERMATOGENESIS	27	-0.371642	-1.1135	0.2955	0.750937	0.868974	0.686224	1068	tags=22%, list=20%, signal=18%	DBF4/GMCL1/PCSK1N/RFC4/ARL4A/PGS1
gdT_Vd2	D28	BTM	regulation of signal transduction (M3)	15	-0.433611	-1.12451	0.299742	0.750937	0.618204	0.686224	417	tags=20%, list=8%, signal=19%	TIMP2/SYK/LRP1
gdT_Vd2	D28	BTM	TLR and inflammatory signaling (M16)	13	0.462969	1.13959	0.300869	0.750937	0.618204	0.686224	909	tags=23%, list=17%, signal=19%	SIGLEC9/PADI4/HSPA6
gdT_Vd2	D28	BTM	enriched in antigen presentation (II) (M95.0)	13	-0.4456	-1.11471	0.318029	0.750937	0.618204	0.686224	1108	tags=31%, list=20%, signal=25%	ITGAM/SELL/ITGB2/ITGAL
gdT_Vd2	D28	BTM	T & B cell development, activation (M62.0)	10	0.488699	1.12216	0.321827	0.750937	0.618204	0.686224	542	tags=20%, list=10%, signal=18%	TRAT1/CD7
gdT_Vd2	D28	BTM	E2F1 targets (Q3) (M10.0)	13	0.452932	1.11489	0.326126	0.750937	0.618204	0.686224	439	tags=23%, list=8%, signal=21%	KIAA0101/MCM2/GMNN
gdT_Vd2	D28	Hallmark	HALLMARK_COAGULATION	26	0.369426	1.08668	0.328886	0.750937	0.868974	0.686224	174	tags=12%, list=3%, signal=11%	PEF1/SH2B2/CAPN5
gdT_Vd2	D28	BTM	CORO1A-DEF6 network (I) (M32.2)	11	-0.465893	-1.11019	0.329601	0.750937	0.618204	0.686224	1006	tags=45%, list=18%, signal=37%	SIPA1/TGFB1/H1FX/CCDC22/CBX4
gdT_Vd2	D28	BTM	cell division (stimulated CD4+ T cells) (M46)	11	0.472267	1.10981	0.337202	0.750937	0.618204	0.686224	1683	tags=55%, list=31%, signal=38%	KIAA0101/RRM2/DHCR24/ZWINT/TST/GGH
gdT_Vd2	D28	Hallmark	HALLMARK_XENOBIOTIC_METABOLISM	53	0.309494	1.06227	0.34305	0.750937	0.868974	0.686224	1241	tags=32%, list=23%, signal=25%	ENTPD5/TMBIM6/NFS1/NDRG2/SSR3/ACOX3/CYB5A/HMOX1/CBR1/DDAH2/SLC12A4/BPHL/PTGDS/NQO1/CROT/TNFRSF1A/AKR1C3
gdT_Vd2	D28	Hallmark	HALLMARK_PI3K_AKT_MTOR_SIGNALING	33	-0.34119	-1.06972	0.346586	0.750937	0.868974	0.686224	92	tags=9%, list=2%, signal=9%	SMAD2/AKT1/CXCR4
gdT_Vd2	D28	Hallmark	HALLMARK_MYC_TARGETS_V1	118	0.264047	1.03874	0.358585	0.758866	0.868974	0.693469	1412	tags=33%, list=26%, signal=25%	PABPC4/SRM/HNRNPC/PSMB2/AIMP2/MCM2/DHX15/APEX1/ETF1/RAN/PSMC4/CCT5/PRDX4/PPIA/PSMA1/SMARCC1/MYC/EIF2S2/PSMD1/PSMA7/SLC25A3/SERBP1/PSMD3/RPL22/CDK4/RPS3/FAM120A/EIF2S1/TARDBP/NPM1/VDAC1/EXOSC7/HSPD1/NHP2/RPL6/BUB3/NAP1L1/DDX18/SRSF1
gdT_Vd2	D28	BTM	DNA repair (M76)	13	-0.424914	-1.06296	0.3774	0.772882	0.664223	0.706278	739	tags=54%, list=14%, signal=47%	RFC3/POLD3/RPA1/POLD1/BRCA1/BRCA2/RFC4
gdT_Vd2	D28	BTM	receptors, cell migration (M109)	12	-0.427937	-1.0445	0.40751	0.772882	0.673759	0.706278	814	tags=33%, list=15%, signal=28%	TGFBR3/C3AR1/SYNE2/LRRK2
gdT_Vd2	D28	Hallmark	HALLMARK_ESTROGEN_RESPONSE_LATE	62	0.289058	1.02264	0.409145	0.772882	0.868974	0.706278	648	tags=15%, list=12%, signal=13%	XRCC3/CISH/PTPN6/RABEP1/FDFT1/SLC1A4/DYNLT3/MAPK13/IL6ST
gdT_Vd2	D28	BTM	immune activation - generic cluster (M37.0)	84	-0.271398	-1.01484	0.419361	0.772882	0.673759	0.706278	1108	tags=24%, list=20%, signal=19%	ITGAM/FAM49A/DBF4/DOCK5/SLC27A2/IMPA2/LAT/C3AR1/BRCA2/CHAF1A/RHOU/ACSL1/HMGB2/FBP1/TM6SF1/LILRA5/FAM105A/MARCH1/LRRK2/LRP1
gdT_Vd2	D28	BTM	enriched in monocytes (IV) (M118.0)	19	-0.372622	-1.02078	0.433566	0.772882	0.673759	0.706278	936	tags=32%, list=17%, signal=26%	DOCK5/SMARCD3/HHEX/RHOU/ACSL1/LRRK2
gdT_Vd2	D28	Hallmark	HALLMARK_INTERFERON_GAMMA_RESPONSE	97	-0.262982	-1.00607	0.434372	0.772882	0.868974	0.706278	1294	tags=32%, list=24%, signal=25%	LGALS3BP/SOCS1/ISG20/TRIM21/VAMP5/B2M/APOL6/RIPK2/MX2/RNF213/IRF1/STAT1/CMKLR1/JAK2/SOD2/HLA-A/IFITM2/SAMD9L/IFIT3/BTG1/SPPL2A/TXNIP/HLA-B/CD69/EPSTI1/CD274/ARL4A/TNFAIP3/NFKBIA/ARID5B/CMPK2
gdT_Vd2	D28	Hallmark	HALLMARK_ALLOGRAFT_REJECTION	93	0.264255	1.0047	0.440095	0.772882	0.868974	0.706278	1001	tags=24%, list=18%, signal=20%	SIT1/CXCR3/PTPN6/PRF1/IL15/CCL4/TRAT1/CD247/IFNGR1/NCR1/LTB/RPS9/CD7/CD8B/IFNG/CD28/NCK1/IGSF6/IL2RB/ZAP70/CSK/GZMA
gdT_Vd2	D28	BTM	regulation of antigen presentation and immune response (M5.0)	39	-0.308717	-1.00359	0.444068	0.772882	0.673759	0.706278	416	tags=13%, list=8%, signal=12%	SYK/MNDA/JUN/NFKBIA/INPP5D
gdT_Vd2	D28	Hallmark	HALLMARK_ANDROGEN_RESPONSE	33	-0.319302	-1.0011	0.446787	0.772882	0.868974	0.706278	230	tags=12%, list=4%, signal=12%	XRCC5/RAB4A/AKT1/ARID5B
gdT_Vd2	D28	Hallmark	HALLMARK_UNFOLDED_PROTEIN_RESPONSE	57	-0.285735	-1.00004	0.45014	0.772882	0.868974	0.706278	650	tags=16%, list=12%, signal=14%	NOP14/NOLC1/SEC31A/HERPUD1/ERN1/SLC7A5/HYOU1/LSM4/ATF3
gdT_Vd2	D28	Hallmark	HALLMARK_BILE_ACID_METABOLISM	37	-0.309321	-0.99122	0.46222	0.778927	0.868974	0.711801	955	tags=22%, list=18%, signal=18%	PRDX5/SLC27A2/FADS2/RXRA/ACSL1/ABCD3/ABCA5/NPC1
gdT_Vd2	D28	BTM	enriched in activated dendritic cells (II) (M165)	10	-0.427556	-0.988712	0.47272	0.782137	0.693323	0.714735	480	tags=30%, list=9%, signal=27%	MX2/IFIT3/ATF3
gdT_Vd2	D28	Hallmark	HALLMARK_APICAL_JUNCTION	50	-0.281365	-0.959184	0.523676	0.850973	0.938395	0.777639	651	tags=20%, list=12%, signal=18%	EVL/MVD/CLDN7/EPB41L2/SYK/ADAM9/CD274/ACTN4/NLGN2/SKAP2
gdT_Vd2	D28	Hallmark	HALLMARK_DNA_REPAIR	68	-0.264541	-0.954886	0.539078	0.860634	0.938395	0.786467	602	tags=16%, list=11%, signal=15%	TMED2/APRT/POLR2J/GMPR2/AGO4/SEC61A1/RFC4/DDB2/CSTF3/NME3/CMPK2
gdT_Vd2	D28	Hallmark	HALLMARK_IL2_STAT5_SIGNALING	79	0.255374	0.942924	0.565009	0.88648	0.948408	0.810085	493	tags=14%, list=9%, signal=13%	CISH/UCK2/PNP/TNFRSF18/FLT3LG/GLIPR2/RHOH/IFNGR1/ICOS/CD48/LTB
gdT_Vd2	D28	Hallmark	HALLMARK_G2M_CHECKPOINT	79	-0.247167	-0.91527	0.631431	0.973903	0.989518	0.889975	1485	tags=32%, list=27%, signal=23%	CDC7/EZH2/ILF3/HIF1A/STAG1/SMC4/CENPF/GSPT1/MARCKS/CCNT1/DBF4/RAD21/NUSAP1/TGFB1/BRCA2/HIRA/CHAF1A/RBL1/NOLC1/MTF2/SLC7A5/SLC38A1/MKI67/E2F4/SFPQ
gdT_Vd2	D28	Hallmark	HALLMARK_UV_RESPONSE_DN	37	0.277908	0.890289	0.649137	0.984524	0.989518	0.899681	855	tags=22%, list=16%, signal=18%	INPP4B/LDLR/AKT3/MGMT/CDK13/MYC/ERBB2/DBP
gdT_Vd2	D28	BTM	cell cycle (I) (M4.1)	50	0.260658	0.884063	0.672977	0.993526	0.952913	0.907907	1251	tags=32%, list=23%, signal=25%	HELLS/GPSM2/CCNF/MCM2/GMNN/BRIP1/CASC5/CENPN/TIPIN/RRM2/KIF11/CHEK1/CHAF1B/NCAPG2/DTYMK/ZWINT
gdT_Vd2	D28	Hallmark	HALLMARK_ESTROGEN_RESPONSE_EARLY	64	-0.247259	-0.880995	0.699296	0.993526	0.989518	0.907907	924	tags=23%, list=17%, signal=20%	MYBL1/SLC27A2/TOB1/ARL3/JAK2/BHLHE40/PMAIP1/SH3BP5/NADSYN1/CLDN7/BAG1/SEC14L2/SLC7A5/AREG/TIPARP
gdT_Vd2	D28	BTM	cell cycle and transcription (M4.0)	116	0.228979	0.899145	0.705402	0.993526	0.952913	0.907907	909	tags=20%, list=17%, signal=17%	UBE2T/IFI30/ASF1B/RMI1/HELLS/GPSM2/CCNF/PADI4/KIAA0101/MCM2/GMNN/SLC31A2/BRIP1/HMOX1/CASC5/MPEG1/CENPN/TIPIN/RRM2/KIF11/IGSF6/AOAH/HSPA6
gdT_Vd2	D28	BTM	Resting dendritic cell surface signature (S10)	19	-0.301598	-0.826212	0.717083	0.993526	0.952913	0.907907	715	tags=16%, list=13%, signal=14%	ATP1B1/ADAM9/DENND1B
gdT_Vd2	D28	BTM	enriched in NK cells (II) (M61.0)	12	0.332628	0.800559	0.736342	0.993526	0.952913	0.907907	914	tags=33%, list=17%, signal=28%	S1PR5/CD247/CD7/IL2RB
gdT_Vd2	D28	Hallmark	HALLMARK_INFLAMMATORY_RESPONSE	64	0.240493	0.855402	0.751741	0.993526	0.989518	0.907907	1187	tags=31%, list=22%, signal=25%	SLC11A2/IL15/LDLR/CD48/LTA/SLAMF1/RHOG/SLC31A2/TNFSF9/CCR7/MYC/PROK2/ITGA5/IL2RB/CDKN1A/IL7R/NMUR1/CYBB/KCNA3/CD40
gdT_Vd2	D28	Hallmark	HALLMARK_PROTEIN_SECRETION	44	-0.251152	-0.833665	0.762821	0.993526	0.989518	0.907907	714	tags=27%, list=13%, signal=24%	NAPA/ATP1A1/AP2B1/GNAS/TMED2/COPE/SEC31A/STX12/RAB14/CLN5/SCRN1/IGF2R
gdT_Vd2	D28	BTM	Activated (LPS) dendritic cell surface signature (S11)	12	0.308147	0.741639	0.809794	0.993526	0.983116	0.907907	1206	tags=42%, list=22%, signal=33%	TTYH2/SLC31A2/TGFA/CD40/TMEM140
gdT_Vd2	D28	Hallmark	HALLMARK_MYC_TARGETS_V2	25	-0.264406	-0.776186	0.813805	0.993526	0.989518	0.907907	494	tags=36%, list=9%, signal=33%	IPO4/SUPV3L1/IMP4/MCM4/SLC29A2/NOLC1/WDR74/RCL1/DUSP2
gdT_Vd2	D28	BTM	respiratory electron transport chain (mitochondrion) (M219)	13	-0.294468	-0.736638	0.825648	0.993526	0.983116	0.907907	1902	tags=54%, list=35%, signal=35%	UQCRH/COX5B/COX8A/UQCRC1/COX7B/COX6B1/CYC1
gdT_Vd2	D28	Hallmark	HALLMARK_ADIPOGENESIS	66	-0.224502	-0.805417	0.846663	0.993526	0.989518	0.907907	1619	tags=33%, list=30%, signal=24%	COX8A/DGAT1/ECH1/UQCRC1/G3BP2/RIOK3/FAH/GPD2/CD36/ACLY/ATL2/COX7B/DNAJC15/BCKDHA/POR/CYC1/TOB1/YWHAG/SDHC/SLC25A1/UBC/ARL4A
gdT_Vd2	D28	BTM	mitotic cell division (M6)	12	-0.291058	-0.71041	0.853162	0.993526	0.983116	0.907907	708	tags=25%, list=13%, signal=22%	CENPF/APITD1/CENPK
gdT_Vd2	D28	Hallmark	HALLMARK_NOTCH_SIGNALING	13	0.280442	0.690303	0.869267	0.993526	0.989518	0.907907	1032	tags=31%, list=19%, signal=25%	APH1A/LFNG/CCND1/PSENEN
gdT_Vd2	D28	Hallmark	HALLMARK_UV_RESPONSE_UP	55	-0.222435	-0.773304	0.8749	0.993526	0.989518	0.907907	1059	tags=24%, list=19%, signal=19%	BTG3/AGO2/BCL2L11/IRF1/NXF1/SOD2/TGFBRAP1/BTG1/BTG2/RFC4/DNAJB1/NFKBIA/ATF3
gdT_Vd2	D28	Hallmark	HALLMARK_HEME_METABOLISM	69	0.217847	0.786005	0.877085	0.993526	0.989518	0.907907	1180	tags=23%, list=22%, signal=18%	HBB/SLC11A2/ATG4A/MPP1/ENDOD1/FN3K/ARL2BP/UCP2/PPOX/NCOA4/RBM5/ISCA1/KDM7A/SLC25A37/MINPP1/VEZF1
gdT_Vd2	D28	Hallmark	HALLMARK_GLYCOLYSIS	67	0.217621	0.7803	0.881305	0.993526	0.989518	0.907907	1079	tags=25%, list=20%, signal=21%	CAPN5/CLN6/CYB5A/PSMC4/PPIA/MDH1/HOMER1/SLC16A3/NANP/IDUA/MPI/TGFA/GMPPB/FKBP4/ME2/TKTL1/MIF
gdT_Vd2	D28	Hallmark	HALLMARK_WNT_BETA_CATENIN_SIGNALING	13	0.275154	0.677288	0.8824	0.993526	0.989518	0.907907	722	tags=15%, list=13%, signal=13%	HDAC11/MYC
gdT_Vd2	D28	Hallmark	HALLMARK_REACTIVE_OXYGEN_SPECIES_PATHWAY	25	0.244926	0.715376	0.894874	0.993526	0.989518	0.907907	813	tags=16%, list=15%, signal=14%	NDUFA6/MBP/PRDX4/HMOX2
gdT_Vd2	D28	BTM	blood coagulation (M11.1)	10	0.281523	0.646438	0.896041	0.993526	0.983116	0.907907	937	tags=30%, list=17%, signal=25%	DOK2/SLC16A3/AMICA1
gdT_Vd2	D28	BTM	mismatch repair (I) (M22.0)	14	-0.258143	-0.656743	0.90795	0.993526	0.983116	0.907907	326	tags=21%, list=6%, signal=20%	MSH6/RFC4/CENPK
gdT_Vd2	D28	BTM	cell cycle (III) (M103)	18	-0.244373	-0.661813	0.914086	0.993526	0.983116	0.907907	1149	tags=28%, list=21%, signal=22%	MCM4/DBF4/RAD21/RBL1/CCNB1
gdT_Vd2	D28	Hallmark	HALLMARK_IL6_JAK_STAT3_SIGNALING	28	-0.22367	-0.674831	0.932694	0.993526	0.989518	0.907907	1475	tags=46%, list=27%, signal=34%	CCR1/IL17RA/IFNGR2/CSF1/ITGA4/CD36/SOCS1/CBL/IRF1/STAT1/TGFB1/PIK3R5/JUN
gdT_Vd2	D28	Hallmark	HALLMARK_COMPLEMENT	67	-0.205879	-0.74142	0.936676	0.993526	0.989518	0.907907	417	tags=30%, list=8%, signal=28%	F8/LYN/CEBPB/PRKCD/GPD2/CD36/DYRK2/CTSO/SPOCK2/ITGAM/WAS/IRF1/JAK2/PIK3R5/TIMP2/ADAM9/MAFF/TNFAIP3/SIRT6/LRP1
gdT_Vd2	D28	Hallmark	HALLMARK_OXIDATIVE_PHOSPHORYLATION	84	0.202551	0.755041	0.938284	0.993526	0.989518	0.907907	1286	tags=27%, list=24%, signal=21%	NDUFA6/FXN/ATP6V0E1/CYB5A/MDH1/NDUFA3/MPC1/TOMM22/TIMM10/ATP6AP1/SLC25A4/SLC25A3/LRPPRC/ISCA1/LDHB/UQCRFS1/OXA1L/NDUFS7/DLST/VDAC1/ATP6V1F/MFN2/DLD
gdT_Vd2	D28	BTM	Monocyte surface signature (S4)	27	-0.220631	-0.66105	0.943648	0.993526	0.983116	0.907907	11	tags=41%, list=0%, signal=41%	C1orf162/CCR1/SIRPB1/CYBRD1/IL6R/FCGR2A/CD36/BRI3/ITGAM/MS4A6A/LRP1
gdT_Vd2	D28	Hallmark	HALLMARK_PEROXISOME	37	-0.215649	-0.691048	0.947411	0.993526	0.989518	0.907907	955	tags=19%, list=18%, signal=16%	PRDX5/SLC27A2/SOD2/ACSL1/ABCC5/ABCD3/PABPC1
gdT_Vd2	D28	BTM	translation initiation factor 3 complex (M245)	11	0.240878	0.566055	0.953981	0.993526	0.983116	0.907907	1843	tags=45%, list=34%, signal=30%	EIF3F/EIF3K/EEF1G/EIF3H/EIF3E
gdT_Vd2	D28	BTM	B cell surface signature (S2)	15	0.22681	0.580822	0.960772	0.993526	0.983116	0.907907	571	tags=13%, list=10%, signal=12%	CCR6/ITM2C
gdT_Vd2	D28	BTM	T cell differentiation (M14)	10	0.207897	0.477376	0.987411	0.997397	0.987411	0.911444	4323	tags=100%, list=79%, signal=21%	CD28/SH2D1A/UBASH3A/RASGRP1/TCF7/TXK/MAL/ITK/BCL11B/SPOCK2
gdT_Vd2	D28	Hallmark	HALLMARK_INTERFERON_ALPHA_RESPONSE	56	0.175136	0.606976	0.993204	0.997397	0.997397	0.911444	1103	tags=21%, list=20%, signal=17%	IL15/IFI30/RNF31/CASP1/IRF2/CMTR1/IFI44/IFIT2/IFIH1/OGFR/SLC25A28/TRIM25
gdT_Vd2	D28	Hallmark	HALLMARK_KRAS_SIGNALING_DN	32	0.164908	0.509924	0.997397	0.997397	0.997397	0.911444	1389	tags=28%, list=25%, signal=21%	SNN/TFCP2L1/IFNG/IDUA/LFNG/BARD1/NUDT11/RSAD2/ENTPD7
gdT_Vd2	D1	Hallmark	HALLMARK_INTERFERON_ALPHA_RESPONSE	56	0.580908	2.06313	0.000224014	0.00690807	0.0035679	0.00615294	843	tags=38%, list=15%, signal=32%	PSME1/IL15/IFITM1/RNF31/IRF9/UBE2L6/CMPK2/CMTR1/LY6E/SP110/CASP1/IRF1/ISG20/HELZ2/CD47/IFI44/DHX58/B2M/GBP2/TMEM140/IFIH1
gdT_Vd2	D1	Hallmark	HALLMARK_INTERFERON_GAMMA_RESPONSE	97	0.489255	1.92508	0.000226655	0.00690807	0.0035679	0.00615294	628	tags=31%, list=12%, signal=28%	PSME1/PTPN6/IL15/STAT1/CD40/CD38/RNF31/IRF9/UBE2L6/PSMB2/CMPK2/PSMB10/IL2RB/CMTR1/PTPN2/LY6E/SP110/CASP1/IRF1/ISG20/MT2A/HELZ2/IFI44/DHX58/HIF1A/B2M/APOL6/GZMA/OAS2/NCOA3
gdT_Vd2	D1	Hallmark	HALLMARK_ALLOGRAFT_REJECTION	93	0.513361	2.00162	0.000227739	0.00690807	0.0035679	0.00615294	953	tags=38%, list=17%, signal=32%	PTPN6/TPD52/CSK/IL15/STAT1/CD40/LTB/SIT1/KLRD1/CXCR3/PSMB10/ITGB2/DEGS1/IL2RB/IL27RA/HDAC9/CD47/CD3D/HIF1A/B2M/GZMA/SRGN/TRAT1/GBP2/IFNG/CCL4/CFP/STAT4/CD7/TIMP1/SOCS1/HLA-A/GCNT1/NCR1/WAS
gdT_Vd2	D1	Hallmark	HALLMARK_MYOGENESIS	53	-0.536939	-1.83733	0.000903506	0.0205548	0.0106162	0.0183079	935	tags=40%, list=17%, signal=33%	SIRT2/SPTAN1/GNAO1/CLU/BHLHE40/FHL1/PTP4A3/PKIA/ADCY9/MAPRE3/BAG1/MYL6B/GSN/KIFC3/IGFBP7/PSEN2/ADAM12/SPHK1/ACSL1/MYOM1/MYOM2
gdT_Vd2	D1	BTM	DC surface signature (S5)	17	-0.722946	-1.9266	0.00114987	0.0209276	0.0505941	0.0186399	793	tags=59%, list=15%, signal=50%	RAMP1/TGFA/CD274/KMO/DENND1B/CD58/ITPRIPL2/PSEN2/ADAM12/ADAM9
gdT_Vd2	D1	BTM	T cell activation (II) (M7.3)	18	0.661181	1.83064	0.00271569	0.0411879	0.0597451	0.0366856	717	tags=50%, list=13%, signal=44%	CXCR3/SIRPG/PTPRCAP/CD3D/NKG7/GZMA/TRAT1/IFNG/STAT4
gdT_Vd2	D1	Hallmark	HALLMARK_IL6_JAK_STAT3_SIGNALING	28	0.573713	1.76255	0.00363481	0.0472525	0.0341672	0.0420873	442	tags=25%, list=8%, signal=23%	STAT1/LTB/CD38/IRF9/TNFRSF1A/PTPN2/IRF1
gdT_Vd2	D1	BTM	immune activation - generic cluster (M37.0)	84	-0.40158	-1.48762	0.0119943	0.136435	0.149145	0.121521	931	tags=30%, list=17%, signal=25%	ROPN1L/HMGB2/CXCR2/ATP8B4/LGALS3/LRRK2/LYN/RAD54B/LRP1/RBBP8/ADCY9/LRP12/GSN/LILRA5/DOCK5/CHAF1A/IGFBP7/SMC4/SLC27A2/MARCH3/NRGN/TM6SF1/ACSL1/PRKAR2B/FBP1
gdT_Vd2	D1	BTM	T cell surface signature (S0)	16	0.616919	1.65385	0.0135586	0.137093	0.149145	0.122107	579	tags=38%, list=11%, signal=34%	FLT3LG/SIT1/SIRPG/PTPRCAP/ITM2A/GIMAP2
gdT_Vd2	D1	Hallmark	HALLMARK_EPITHELIAL_MESENCHYMAL_TRANSITION	38	0.456099	1.49324	0.0295988	0.269349	0.231857	0.239906	935	tags=37%, list=17%, signal=31%	TPM4/IL15/IL32/VIM/TPM1/PPIB/BMP1/SNTB1/ITGA5/EMP3/TGFBR3/COL6A2/TIMP1/GADD45B
gdT_Vd2	D1	BTM	enriched in monocytes (IV) (M118.0)	19	-0.562247	-1.54344	0.036374	0.300912	0.320091	0.268019	954	tags=42%, list=17%, signal=35%	EVI5/CXCR2/LGALS3/HHEX/LRRK2/DOCK5/SMARCD3/ACSL1
gdT_Vd2	D1	Hallmark	HALLMARK_XENOBIOTIC_METABOLISM	53	-0.409671	-1.40184	0.0451753	0.302966	0.273835	0.269848	664	tags=30%, list=12%, signal=27%	PTS/NPC1/PMM1/ACOX3/PPARD/CA2/ABHD6/COMT/SLC35D1/POR/BPHL/GSTM4/PEMT/DHRS1/HES6/FBP1
gdT_Vd2	D1	BTM	cell cycle (I) (M4.1)	50	-0.416985	-1.41422	0.0452742	0.302966	0.332011	0.269848	579	tags=22%, list=11%, signal=20%	NUSAP1/CHEK1/RACGAP1/SUV39H2/MKI67/RFC4/GMNN/SMC4/SGOL2/PRKAR2B/CCNB1
gdT_Vd2	D1	Hallmark	HALLMARK_UNFOLDED_PROTEIN_RESPONSE	57	0.388986	1.38783	0.0466102	0.302966	0.273835	0.269848	1041	tags=37%, list=19%, signal=30%	FUS/CNOT4/CALR/EIF2AK3/EIF2S1/POP4/SRPRB/TTC37/IMP3/NHP2/DNAJA4/ZBTB17/PDIA6/NABP1/SERP1/EXOSC10/NOP56/EIF4E/YIF1A/SEC11A/SLC30A5
gdT_Vd2	D1	BTM	regulation of antigen presentation and immune response (M5.0)	39	0.426452	1.4071	0.0576375	0.349668	0.362293	0.311445	1379	tags=38%, list=25%, signal=29%	PTPN6/CSK/LAT2/THEMIS/RPS6KA1/CD3D/TRAT1/PLCG1/CTSH/LILRB1/HLA-DPA1/UBASH3A/MAP2K6/FGR/CD247
gdT_Vd2	D1	BTM	cell cycle and transcription (M4.0)	116	-0.328146	-1.27547	0.0709871	0.401649	0.36683	0.357744	1026	tags=33%, list=19%, signal=27%	CDC7/NPL/LMNB1/GGH/HSPA6/CENPE/MCM4/TGFBI/HELLS/CENPF/WDHD1/PILRA/HPSE/CHAC2/TIMP2/FANCI/KLF4/AURKA/LST1/EZH2/IGSF6/PRKCD/NUSAP1/MARCKS/CHEK1/RACGAP1/C1orf112/ITGAX/SUV39H2/DMXL2/MKI67/RFC4/GMNN/SGOL2/TCF19/SIGLEC7/HCK/CCNB1
gdT_Vd2	D1	BTM	Resting dendritic cell surface signature (S10)	19	-0.519454	-1.42596	0.0750333	0.401649	0.36683	0.357744	768	tags=47%, list=14%, signal=41%	PLD3/KMO/IGSF6/DENND1B/ITPRIPL2/ITGAX/PSEN2/ADAM12/ADAM9
gdT_Vd2	D1	BTM	NK cell surface signature (S1)	26	0.451052	1.36082	0.086262	0.422195	0.379553	0.376044	353	tags=19%, list=6%, signal=18%	TNFSF14/ATP9A/CD97/SYNGR3/IL2RB
gdT_Vd2	D1	Hallmark	HALLMARK_WNT_BETA_CATENIN_SIGNALING	13	-0.568281	-1.41109	0.0881506	0.422195	0.408587	0.376044	678	tags=31%, list=12%, signal=27%	MAML1/PPARD/TCF7/PSEN2
gdT_Vd2	D1	Hallmark	HALLMARK_REACTIVE_OXYGEN_SPECIES_PATHWAY	25	0.446155	1.33401	0.10388	0.467855	0.408587	0.416713	1169	tags=40%, list=21%, signal=32%	NQO1/PRDX1/TXN/SOD1/PRDX4/HMOX2/PFKP/MBP/CAT/ATOX1
gdT_Vd2	D1	BTM	T cell differentiation (Th2) (M19)	14	0.528954	1.36556	0.107966	0.467855	0.431866	0.416713	823	tags=36%, list=15%, signal=30%	IL32/SIT1/ITM2A/TRAT1/GATA3
gdT_Vd2	D1	Hallmark	HALLMARK_TNFA_SIGNALING_VIA_NFKB	83	-0.334704	-1.2377	0.117132	0.468797	0.408587	0.417552	968	tags=25%, list=18%, signal=21%	TNFAIP8/NFIL3/ATF3/IFNGR2/KLF4/BTG1/BHLHE40/AREG/TNFAIP3/ZFP36/PER1/BIRC3/MARCKS/BTG3/MAFF/LITAF/SPHK1/TNIP1/ZC3H12A/DENND5A/NFKBIE
gdT_Vd2	D1	Hallmark	HALLMARK_PEROXISOME	37	-0.400793	-1.27628	0.129329	0.468797	0.408587	0.417552	179	tags=19%, list=3%, signal=18%	ACOT8/HRAS/SLC27A2/PABPC1/ABCD3/ACSL1/ABCC5
gdT_Vd2	D1	Hallmark	HALLMARK_MTORC1_SIGNALING	95	0.305689	1.19796	0.131669	0.468797	0.408587	0.417552	1031	tags=24%, list=19%, signal=20%	CTSC/TUBA4A/CORO1A/CALR/MCM2/ADD3/ENO1/PRDX1/ITGB2/ACTR3/PGK1/PPIA/TES/SLC2A3/SHMT2/CFP/SERP1/FGL2/ME1/EIF2S2/CCNF/PGM1/SEC11A
gdT_Vd2	D1	Hallmark	HALLMARK_ADIPOGENESIS	66	0.332264	1.21921	0.135948	0.468797	0.408587	0.417552	1131	tags=32%, list=21%, signal=26%	LTC4S/COQ9/JAGN1/ACADM/TKT/CYC1/ECHS1/CRAT/SOD1/UCP2/NABP1/PPM1B/ME1/IDH3G/UQCRC1/GPD2/PGM1/ARAF/BCL2L13/ECH1/CAT
gdT_Vd2	D1	Hallmark	HALLMARK_KRAS_SIGNALING_UP	55	-0.359343	-1.23957	0.138148	0.468797	0.408587	0.417552	954	tags=31%, list=17%, signal=26%	EVI5/CBX8/KLF4/CDADC1/IL10RA/TNFAIP3/CXCR4/AMMECR1/BIRC3/SCN1B/CA2/ZNF639/LAPTM5/FLT4/GNG11/VWA5A/CMKLR1
gdT_Vd2	D1	Hallmark	HALLMARK_BILE_ACID_METABOLISM	37	-0.396827	-1.26365	0.139094	0.468797	0.408587	0.417552	865	tags=41%, list=16%, signal=34%	PFKM/SLC29A1/SULT1B1/GNPAT/ABCA1/EPHX2/FADS2/SLC22A18/NPC1/ABCA3/EFHC1/SLC27A2/NEDD4/ABCD3/ACSL1
gdT_Vd2	D1	Hallmark	HALLMARK_TGF_BETA_SIGNALING	20	-0.462581	-1.28212	0.154476	0.502048	0.427081	0.447168	358	tags=40%, list=7%, signal=38%	SMAD7/IFNGR2/UBE2D3/THBS1/HIPK2/SMURF2/SMURF1/SMAD1
gdT_Vd2	D1	BTM	transcription regulation in cell development (M49)	20	-0.45499	-1.26108	0.172571	0.503402	0.52734	0.448374	950	tags=35%, list=17%, signal=29%	TIMP2/HMGB2/KLF4/LST1/LYN/GSN/CCNB1
gdT_Vd2	D1	BTM	small GTPase mediated signal transduction (M215)	10	0.547617	1.2797	0.177829	0.503402	0.52734	0.448374	1018	tags=40%, list=19%, signal=33%	TAGAP/RAC2/ARHGAP15/RHOH
gdT_Vd2	D1	BTM	enriched in T cells (I) (M7.0)	47	0.349063	1.19833	0.180044	0.503402	0.52734	0.448374	823	tags=28%, list=15%, signal=24%	FLT3LG/IL32/SIT1/SIRPG/PTPRCAP/CD3D/ITM2A/GIMAP7/NKG7/GZMA/TRAT1/CD7/GATA3
gdT_Vd2	D1	Hallmark	HALLMARK_P53_PATHWAY	77	-0.321114	-1.17183	0.186924	0.503402	0.474101	0.448374	984	tags=26%, list=18%, signal=22%	MDM2/CSRNP2/ATF3/DDB2/KLF4/TGFA/BTG1/HEXIM1/PMM1/HRAS/ISCU/SERTAD3/CCNG1/FBXW7/SLC35D1/CDK5R1/VWA5A/SPHK1/ABAT/ABCC5
gdT_Vd2	D1	BTM	platelet activation (II) (M32.1)	11	-0.532313	-1.26504	0.18744	0.503402	0.52734	0.448374	1439	tags=45%, list=26%, signal=34%	AP2M1/MLF2/FLNA/ACTN4/AKT1
gdT_Vd2	D1	Hallmark	HALLMARK_NOTCH_SIGNALING	13	0.493329	1.24941	0.191658	0.503402	0.474101	0.448374	716	tags=38%, list=13%, signal=33%	DTX1/APH1A/LFNG/PSENEN/MAML2
gdT_Vd2	D1	BTM	mismatch repair (I) (M22.0)	14	-0.492991	-1.25102	0.193616	0.503402	0.52734	0.448374	854	tags=36%, list=16%, signal=30%	MSH6/CHEK1/RACGAP1/RFC4/GMNN
gdT_Vd2	D1	Hallmark	HALLMARK_APICAL_JUNCTION	50	0.335317	1.16289	0.211978	0.518052	0.498149	0.461423	560	tags=18%, list=10%, signal=16%	ACTB/ICAM2/ACTG1/MYL12B/RAC2/ARPC2/BMP1/IKBKG/CRAT
gdT_Vd2	D1	BTM	enriched in antigen presentation (II) (M95.0)	13	0.476493	1.20677	0.222941	0.518052	0.52734	0.461423	851	tags=38%, list=16%, signal=33%	CD53/ITGB2/EVI2B/FGL2/ITGAM
gdT_Vd2	D1	Hallmark	HALLMARK_FATTY_ACID_METABOLISM	51	0.329874	1.14806	0.224586	0.518052	0.502644	0.461423	1404	tags=35%, list=26%, signal=26%	PSME1/LTC4S/UBE2L6/HPGD/ACADM/ECHS1/CRAT/MDH1/ME1/IDH3G/GPD2/ECH1/CBR1/ALDH9A1/SERINC1/XIST/METAP1/APEX1
gdT_Vd2	D1	BTM	enriched in monocytes (II) (M11.0)	67	-0.320955	-1.14532	0.224815	0.518052	0.52734	0.461423	1026	tags=25%, list=19%, signal=21%	PILRA/HPSE/TIMP2/IFNGR2/KLF4/LST1/LYN/IGSF6/PRKCD/LRP1/ITGAX/DMXL2/LILRA5/SIGLEC7/NRGN/HCK/FBP1
gdT_Vd2	D1	BTM	cell division (stimulated CD4+ T cells) (M46)	11	-0.512589	-1.21817	0.227715	0.518052	0.52734	0.461423	511	tags=45%, list=9%, signal=41%	DHCR24/TYMS/GGH/TST/SLC27A2
gdT_Vd2	D1	BTM	CORO1A-DEF6 network (I) (M32.2)	11	0.489351	1.17803	0.25992	0.576896	0.571824	0.513835	1769	tags=45%, list=32%, signal=31%	CORO1A/H1FX/DEF6/CCDC22/TECR
gdT_Vd2	D1	Hallmark	HALLMARK_APOPTOSIS	71	-0.304982	-1.10034	0.281368	0.609631	0.601105	0.542991	985	tags=31%, list=18%, signal=26%	PDGFRB/TIMP2/ATF3/SPTAN1/IGF2R/HMGB2/CASP8/LGALS3/CLU/DNM1L/BIRC3/BCL2L11/CDC25B/IGFBP6/PPP2R5B/BTG3/CTH/GSTM1/GSN/WEE1/PSEN2/MADD
gdT_Vd2	D1	Hallmark	HALLMARK_MYC_TARGETS_V1	118	0.261919	1.06214	0.319604	0.657914	0.644133	0.585997	1534	tags=36%, list=28%, signal=26%	MCM2/PHB/PSMB2/RAN/PCBP1/EIF2S1/VDAC1/PSMB3/CYC1/NHP2/MAD2L1/EIF3B/PGK1/PPIA/SRM/SLC25A3/CCT5/CNBP/HNRNPU/PRDX4/SRSF1/BUB3/EIF2S2/SERBP1/PTGES3/NOP56/EIF4E/PSMD8/SRSF3/HSP90AB1/TRIM28/PSMD1/GNL3/APEX1/SNRPG/ETF1/CCT7/PSMA1/SRSF2/FAM120A/AIMP2/HNRNPC
gdT_Vd2	D1	Hallmark	HALLMARK_PI3K_AKT_MTOR_SIGNALING	33	0.339111	1.08026	0.328919	0.657914	0.644133	0.585997	451	tags=24%, list=8%, signal=22%	CALR/TIAM1/THEM4/TNFRSF1A/CFL1/RPS6KA1/CAB39L/ACTR3
gdT_Vd2	D1	BTM	enriched in activated dendritic cells (II) (M165)	10	-0.481093	-1.11408	0.343473	0.657914	0.636225	0.585997	932	tags=40%, list=17%, signal=33%	ATF3/IFNGR2/IFIT1/PRKAR2B
gdT_Vd2	D1	BTM	cell cycle (III) (M103)	18	-0.401157	-1.08425	0.349569	0.657914	0.636225	0.585997	550	tags=17%, list=10%, signal=15%	CHEK1/WEE1/CCNB1
gdT_Vd2	D1	BTM	receptors, cell migration (M109)	12	0.443292	1.0941	0.355527	0.657914	0.636225	0.585997	1156	tags=42%, list=21%, signal=33%	CORO1A/TGFBR3/GATA3/SYNE2/IL6R
gdT_Vd2	D1	BTM	T cell activation (I) (M7.1)	37	0.322442	1.05132	0.364233	0.657914	0.636225	0.585997	1072	tags=27%, list=20%, signal=22%	SIT1/CORO1A/THEMIS/SIRPG/CD3D/CD7/TXK/GATA3/RHOH/ICOS
gdT_Vd2	D1	Hallmark	HALLMARK_ESTROGEN_RESPONSE_EARLY	64	-0.29436	-1.04207	0.37636	0.657914	0.67708	0.585997	895	tags=33%, list=16%, signal=28%	TIPARP/NADSYN1/SLC7A5/CCND1/AQP3/RHOBTB3/WFS1/KLF4/BHLHE40/AREG/RBBP8/ABCA3/ADCY9/BAG1/TJP3/GAB2/CLDN7/SLC27A2/FAM102A/MYBL1/ABAT
gdT_Vd2	D1	BTM	DNA repair (M76)	13	-0.429764	-1.06714	0.380641	0.657914	0.636225	0.585997	1346	tags=38%, list=25%, signal=29%	BRCA2/LIG1/FANCI/POLD1/RFC4
gdT_Vd2	D1	BTM	E2F1 targets (Q3) (M10.0)	13	-0.428255	-1.06339	0.385059	0.657914	0.636225	0.585997	819	tags=31%, list=15%, signal=26%	EZH2/ARID4A/WEE1/GMNN
gdT_Vd2	D1	Hallmark	HALLMARK_ANDROGEN_RESPONSE	33	0.326959	1.04155	0.388841	0.657914	0.67708	0.585997	263	tags=12%, list=5%, signal=12%	TPD52/INPP4B/HPGD/MYL12A
gdT_Vd2	D1	Hallmark	HALLMARK_ESTROGEN_RESPONSE_LATE	62	0.28188	1.02324	0.401515	0.657914	0.67708	0.585997	445	tags=15%, list=8%, signal=13%	PTPN6/XRCC3/CISH/TIAM1/DYNLT3/ADD3/FDFT1/RABEP1/ISG20
gdT_Vd2	D1	Hallmark	HALLMARK_OXIDATIVE_PHOSPHORYLATION	84	0.265809	1.01515	0.411232	0.657914	0.67708	0.585997	1112	tags=25%, list=20%, signal=20%	ATP6V0E1/NDUFA1/LRPPRC/TIMM10/VDAC1/ACADM/CYC1/ECHS1/PDP1/SLC25A3/MDH1/BAX/FXN/NDUFC1/IDH3G/UQCRC1/COX6C/COX4I1/COX7C/ECH1/SLC25A6
gdT_Vd2	D1	BTM	respiratory electron transport chain (mitochondrion) (M219)	13	0.40928	1.03655	0.416475	0.657914	0.636225	0.585997	1864	tags=62%, list=34%, signal=41%	CYC1/UQCRC1/COX6C/COX7C/COX8A/COX7A2L/ATP5L/COX6B1
gdT_Vd2	D1	BTM	mitotic cell cycle in stimulated CD4 T cells (M4.5)	16	0.38507	1.0323	0.416771	0.657914	0.636225	0.585997	662	tags=19%, list=12%, signal=17%	UBE2T/MAD2L1/IFNG
gdT_Vd2	D1	Hallmark	HALLMARK_IL2_STAT5_SIGNALING	79	0.267685	1.01462	0.417773	0.657914	0.67708	0.585997	1096	tags=27%, list=20%, signal=22%	PHLDA1/FLT3LG/CISH/LTB/TIAM1/IL2RB/NCOA3/TNFRSF18/SLC2A3/GSTO1/FGL2/ADAM19/CD48/UCK2/SOCS1/GADD45B/KLF6/RHOH/DHRS3/ICOS/HOPX
gdT_Vd2	D1	BTM	T cell differentiation (M14)	10	-0.447242	-1.03569	0.41933	0.657914	0.636225	0.585997	486	tags=30%, list=9%, signal=27%	CD28/TCF7/SPOCK2
gdT_Vd2	D1	Hallmark	HALLMARK_DNA_REPAIR	68	0.271019	0.998931	0.447114	0.689617	0.700479	0.614234	1492	tags=38%, list=27%, signal=28%	POLR2C/GTF2H3/CMPK2/UPF3B/RFC3/POLH/VPS28/POLR3GL/GTF2H5/CETN2/PDE6G/DDB1/RPA2/RNMT/SUPT5H/GUK1/POLR1D/TAF1C/GTF2A2/POLL/POLB/RALA/NUDT9/GTF2B/SNAPC4/POLR2F
gdT_Vd2	D1	Hallmark	HALLMARK_SPERMATOGENESIS	27	-0.333478	-0.992701	0.465199	0.704436	0.705302	0.627433	839	tags=22%, list=15%, signal=19%	AURKA/EZH2/CLPB/GMCL1/PARP2/RFC4
gdT_Vd2	D1	BTM	enriched in NK cells (II) (M61.0)	12	0.404132	0.997444	0.472205	0.704436	0.692567	0.627433	801	tags=33%, list=15%, signal=29%	IL2RB/NKG7/TGFBR3/CD7
gdT_Vd2	D1	BTM	enriched in NK cells (I) (M7.2)	38	0.297732	0.974755	0.489586	0.718585	0.694896	0.640036	769	tags=26%, list=14%, signal=23%	PLEKHF1/KLRD1/TBX21/IL2RB/KLRC1/GIMAP7/NKG7/GZMA/STAT4/TGFBR3
gdT_Vd2	D1	Hallmark	HALLMARK_PROTEIN_SECRETION	44	0.28505	0.962574	0.511715	0.739144	0.751582	0.658347	1187	tags=27%, list=22%, signal=22%	TPD52/CTSC/TMED10/BET1/SGMS1/ADAM10/SOD1/TMX1/PAM/ZW10/VAMP4/ARFGEF1
gdT_Vd2	D1	BTM	Activated (LPS) dendritic cell surface signature (S11)	12	0.385023	0.950283	0.532446	0.752581	0.716744	0.670315	968	tags=42%, list=18%, signal=34%	CD40/SLC31A2/TMEM140/TTYH2/IFI6
gdT_Vd2	D1	BTM	cell adhesion (GO) (M117)	15	0.359525	0.947314	0.537558	0.752581	0.716744	0.670315	391	tags=20%, list=7%, signal=19%	CORO1A/CXCR3/CD300A
gdT_Vd2	D1	Hallmark	HALLMARK_INFLAMMATORY_RESPONSE	64	0.260131	0.948601	0.554169	0.764081	0.78927	0.680558	1157	tags=30%, list=21%, signal=24%	IL15/CD40/IFITM1/IL2RB/LY6E/IRF1/CHST2/HIF1A/SLC31A2/ITGA5/EMP3/CD48/TIMP1/TNFSF9/KLF6/CYBB/BST2/LTA/TAPBP
gdT_Vd2	D1	BTM	regulation of signal transduction (M3)	15	-0.355681	-0.920895	0.564553	0.766781	0.730598	0.682963	1016	tags=60%, list=19%, signal=49%	CCR1/SYK/CD3E/HPSE/TIMP2/KLF4/LYN/PRKCD/LRP1
gdT_Vd2	D1	Hallmark	HALLMARK_UV_RESPONSE_UP	55	-0.268406	-0.925879	0.588617	0.786493	0.800815	0.70052	1061	tags=29%, list=19%, signal=24%	AQP3/DNAJB1/ATF3/APOM/AGO2/BTG1/MRPL23/LYN/PRKCD/HYAL2/BCL2L11/TST/BTG3/CA2/PARP2/RFC4
gdT_Vd2	D1	Hallmark	HALLMARK_MITOTIC_SPINDLE	77	-0.254786	-0.92978	0.596352	0.786493	0.800815	0.70052	1444	tags=32%, list=26%, signal=24%	LMNB1/EPB41/VCL/CENPE/BRCA2/FLNA/ALMS1/CENPF/ARF6/ITSN1/SPTAN1/CEP57/PALLD/AURKA/NET1/ACTN4/BCL2L11/NUSAP1/MARCKS/RACGAP1/SUN2/GSN/LLGL1/SMC4/RALBP1
gdT_Vd2	D1	BTM	platelet activation (I) (M32.0)	12	-0.365649	-0.891458	0.613166	0.797116	0.770838	0.709982	671	tags=33%, list=12%, signal=29%	FLNA/ACTN4/POR/AKT1
gdT_Vd2	D1	Hallmark	HALLMARK_HYPOXIA	70	0.245635	0.909953	0.641113	0.815737	0.822976	0.726567	656	tags=17%, list=12%, signal=15%	PLAC8/TPD52/ENO1/ISG20/MT2A/FAM162A/CHST2/PGK1/HK1/TES/JMJD6/SLC2A3
gdT_Vd2	D1	BTM	mitotic cell division (M6)	12	-0.355207	-0.866001	0.645418	0.815737	0.788845	0.726567	134	tags=25%, list=2%, signal=24%	CENPE/CENPF/SGOL2
gdT_Vd2	D1	Hallmark	HALLMARK_COAGULATION	26	-0.287539	-0.848455	0.695497	0.850301	0.822976	0.757353	935	tags=31%, list=17%, signal=26%	SIRT2/CLU/LRP1/ISCU/GSN/THBS1/MAFF/ADAM9
gdT_Vd2	D1	Hallmark	HALLMARK_APICAL_SURFACE	17	0.307703	0.838471	0.696697	0.850301	0.822976	0.757353	823	tags=29%, list=15%, signal=25%	CD160/IL2RB/ADAM10/AFAP1L2/GATA3
gdT_Vd2	D1	Hallmark	HALLMARK_G2M_CHECKPOINT	79	-0.239651	-0.878242	0.705956	0.850301	0.822976	0.757353	1358	tags=30%, list=25%, signal=23%	CENPE/BRCA2/SLC7A5/STAG1/CCND1/MTF2/CENPF/HIRA/CCNT1/AURKA/EZH2/SLC38A1/NUSAP1/CDC25B/MARCKS/CHEK1/MNAT1/ARID4A/RACGAP1/CTCF/RBM14/MKI67/CHAF1A/SMC4
gdT_Vd2	D1	Hallmark	HALLMARK_CHOLESTEROL_HOMEOSTASIS	27	-0.281762	-0.838753	0.712754	0.850301	0.822976	0.757353	952	tags=33%, list=17%, signal=28%	NFIL3/ATF3/FADS2/LGALS3/CLU/CPEB2/ERRFI1/CYP51A1/MVD
gdT_Vd2	D1	Hallmark	HALLMARK_KRAS_SIGNALING_DN	32	0.266227	0.842466	0.729081	0.850301	0.822976	0.757353	683	tags=22%, list=13%, signal=19%	CAMK1D/LFNG/SIDT1/IDUA/CHST2/IFNG/SNN
gdT_Vd2	D1	Hallmark	HALLMARK_MYC_TARGETS_V2	25	0.276772	0.827551	0.735425	0.850301	0.822976	0.757353	1049	tags=24%, list=19%, signal=19%	BYSL/PHB/SRM/TFB2M/NOP56/WDR74
gdT_Vd2	D1	BTM	translation initiation factor 3 complex (M245)	11	-0.332443	-0.790054	0.740027	0.850301	0.860816	0.757353	1178	tags=45%, list=22%, signal=36%	EIF3K/EEF1B2/PHB2/EIF3E/EIF3D
gdT_Vd2	D1	BTM	B cell surface signature (S2)	15	-0.305838	-0.791848	0.747517	0.850301	0.860816	0.757353	840	tags=20%, list=15%, signal=17%	FCGR2B/MS4A1/SGCE
gdT_Vd2	D1	BTM	blood coagulation (M11.1)	10	-0.332179	-0.769236	0.762996	0.857193	0.860816	0.763492	686	tags=50%, list=13%, signal=44%	SLC16A3/AMICA1/SYK/LYN/ITGAX
gdT_Vd2	D1	Hallmark	HALLMARK_UV_RESPONSE_DN	37	0.248187	0.809207	0.789899	0.876596	0.859674	0.780774	908	tags=19%, list=17%, signal=16%	INPP4B/MGMT/ADD3/TGFBR3/CDK13/SYNE1/GCNT1
gdT_Vd2	D1	Hallmark	HALLMARK_E2F_TARGETS	84	0.221485	0.845875	0.804801	0.882372	0.859674	0.785918	494	tags=14%, list=9%, signal=13%	EXOSC8/TUBB/MCM2/MMS22L/RAN/EIF2S1/IPO7/PRKDC/MSH2/UBE2T/MAD2L1/RFC3
gdT_Vd2	D1	BTM	T & B cell development, activation (M62.0)	10	-0.307989	-0.713218	0.830959	0.893525	0.906218	0.795852	582	tags=40%, list=11%, signal=36%	CD3G/CD3E/ADCY9/LRP12
gdT_Vd2	D1	Hallmark	HALLMARK_HEME_METABOLISM	69	-0.225561	-0.810918	0.836618	0.893525	0.873801	0.795852	752	tags=29%, list=14%, signal=25%	RCL1/HBB/RIOK3/MXI1/BTG2/EZH1/EPB41/NR3C1/HMBS/AQP3/CDR2/ATP6V0A1/CTNS/XPO7/DAAM1/CIR1/PPP2R5B/CA2/BMP2K/EIF2AK1
gdT_Vd2	D1	BTM	Monocyte surface signature (S4)	27	0.249719	0.759731	0.84443	0.893525	0.906218	0.795852	1200	tags=26%, list=22%, signal=20%	KCNQ1/SIGLEC9/BRI3/ITGAM/EMR2/IL6R/LILRB1
gdT_Vd2	D1	Hallmark	HALLMARK_GLYCOLYSIS	67	0.218368	0.80387	0.859378	0.89889	0.878061	0.800631	1279	tags=30%, list=23%, signal=23%	CAPN5/ENO1/ISG20/FAM162A/IDUA/CHST2/TXN/PGK1/PPIA/GMPPB/SOD1/MPI/MDH1/ME1/PFKP/PAM/LHPP/FKBP4/ALDH9A1/ME2
gdT_Vd2	D1	Hallmark	HALLMARK_COMPLEMENT	67	0.213511	0.785991	0.886206	0.916418	0.886206	0.816242	990	tags=25%, list=18%, signal=21%	CTSC/L3MBTL4/DOCK10/CASP1/IRF1/GZMA/CASP9/PDP1/ERAP2/GNGT2/DUSP5/GATA3/ITGAM/TIMP1/ME1/WAS/GPD2
gdT_Vd2	D1	BTM	TLR and inflammatory signaling (M16)	13	-0.255409	-0.634202	0.917611	0.938231	0.961307	0.835672	1887	tags=54%, list=35%, signal=35%	FES/PADI4/NPL/HSPA6/PILRA/CXCR2/ITGAX
gdT_Vd2	D1	BTM	T cell activation and signaling (M5.1)	14	0.234379	0.60508	0.942348	0.952819	0.964263	0.848664	629	tags=14%, list=12%, signal=13%	CD3D/TRAT1
gdT_Vd2	D1	BTM	signaling in T cells (I) (M35.0)	10	-0.197098	-0.456424	0.993454	0.993454	0.993454	0.884858	1453	tags=40%, list=27%, signal=29%	FOSB/TNFRSF4/GZMB/ATF3
HSPC	D1	Hallmark	HALLMARK_MYC_TARGETS_V1	190	0.563968	2.21825	0.000135044	0.00590704	0.00186538	0.00519525	2366	tags=44%, list=22%, signal=35%	HSPE1/CNBP/MCM6/SRSF7/NME1/RAN/TRA2B/COX5A/MYC/CANX/PWP1/LDHA/SRM/U2AF1/PSMC4/PSMA7/PCNA/ERH/POLD2/RNPS1/RANBP1/MCM5/SSB/EXOSC7/MCM2/UBE2E1/STARD7/MAD2L1/SNRPD3/CAD/BUB3/XPOT/AIMP2/PSMD1/SRPK1/POLE3/HSPD1/KPNA2/USP1/NOLC1/C1QBP/SSBP1/PHB/XRCC6/SNRPD1/SNRPB2/XPO1/PRPF31/SRSF3/CYC1/PA2G4/TYMS/SLC25A3/ILF2/SRSF2/AP3S1/HPRT1/NOP16/G3BP1/TUFM/CDK2/SYNCRIP/HDAC2/RRM1/PSMD14/CCT2/ABCE1/DEK/TARDBP/DDX21/EEF1B2/HDGF/TXNL4A/TRIM28/HNRNPA3/SERBP1/HNRNPD/HSP90AB1/CCT5/MCM7/HDDC2/CUL1/SF3B3
HSPC	D1	Hallmark	HALLMARK_E2F_TARGETS	144	0.457287	1.73915	0.000139978	0.00590704	0.00186538	0.00519525	2427	tags=41%, list=23%, signal=32%	MCM6/KIF22/NME1/CHEK1/RAN/TRA2B/DCTPP1/POLE/MYC/UNG/RPA3/PCNA/PAN2/LMNB1/POLD2/HMGB2/SLBP/MCM3/CBX5/TFRC/RANBP1/MCM5/PAICS/MCM2/MAD2L1/SHMT1/HELLS/NASP/CENPM/RPA1/KPNA2/USP1/NOLC1/TP53/STMN1/XRCC6/XPO1/PA2G4/SRSF2/POP7/NUP205/TIPIN/SYNCRIP/CKS2/TUBB/DEK/SNRPB/SSRP1/RAD50/HMGA1/ATAD2/RPA2/PRPS1/PTTG1/HNRNPD/MCM7/WEE1/PMS2/TIMELESS
HSPC	D1	Hallmark	HALLMARK_G2M_CHECKPOINT	140	0.496012	1.87927	0.000140371	0.00590704	0.00186538	0.00519525	1604	tags=31%, list=15%, signal=27%	MCM6/KIF22/CHEK1/TRA2B/HSPA8/NUP98/POLE/MYC/WRN/RBM14/LMNB1/ODF2/ORC5/MCM3/KIF20B/MCM5/MCM2/TOP1/NUP50/MAD2L1/NASP/BUB3/MNAT1/KPNA2/NOLC1/STMN1/DKC1/CDC27/CENPF/UPF1/SLC12A2/SNRPD1/RBL1/TPX2/XPO1/LIG3/SLC7A1/NCL/SRSF2/G3BP1/INCENP/SQLE/SYNCRIP/CKS2
HSPC	D1	Hallmark	HALLMARK_MYC_TARGETS_V2	54	0.641701	2.11189	0.000155448	0.00590704	0.00186538	0.00519525	1593	tags=44%, list=15%, signal=38%	HSPE1/RRP12/PUS1/DCTPP1/MYC/GRWD1/MPHOSPH10/UNG/SORD/SUPV3L1/SRM/MCM5/MYBBP1A/AIMP2/HSPD1/NOLC1/PHB/NDUFAF4/RABEPK/DUSP2/PA2G4/NOP16/TMEM97/TCOF1
HSPC	D1	Hallmark	HALLMARK_WNT_BETA_CATENIN_SIGNALING	25	0.646344	1.81884	0.0008285	0.0251864	0.0079536	0.0221515	2384	tags=60%, list=22%, signal=47%	MYC/AXIN1/CTNNB1/NUMB/SKP2/MAML1/TP53/GNAI1/NCSTN/HDAC2/RBPJ/NCOR2/NOTCH1/CUL1/LEF1
HSPC	D1	BTM	E2F1 targets (Q4) (M10.1)	14	0.748975	1.83502	0.00138122	0.0332701	0.0796731	0.0292611	1015	tags=57%, list=10%, signal=52%	PRIM1/KNTC1/PCNA/SLBP/RANBP1/SKP2/NASP/STMN1
HSPC	D1	BTM	mitotic cell cycle - DNA replication (M4.4)	18	0.709283	1.84595	0.00153218	0.0332701	0.0796731	0.0292611	1539	tags=50%, list=15%, signal=43%	MCM6/PRIM1/PCNA/MCM3/MCM5/MCM2/TPX2/MCM8/CDK2
HSPC	D1	BTM	cell cycle (I) (M4.1)	65	0.486048	1.64988	0.00276668	0.0525669	0.0959115	0.0462326	1668	tags=34%, list=16%, signal=29%	MCM6/CHEK1/PRIM1/KNTC1/PCNA/KIF20B/RANBP1/MCM5/MCM2/MAD2L1/HELLS/CENPM/CENPW/APITD1/STMN1/CENPF/TPX2/TYMS/FEN1/TIPIN/CKS2/CENPK
HSPC	D1	BTM	enriched in T cells (I) (M7.0)	27	-0.562095	-1.72851	0.00489817	0.0827246	0.113982	0.0727564	1745	tags=52%, list=16%, signal=43%	CD3E/GATA3/GNLY/RORA/ZAP70/PRF1/GIMAP7/CCL5/CD96/CD7/IL32/LCK/FLT3LG/CD3D
HSPC	D1	BTM	mismatch repair (I) (M22.0)	24	0.610008	1.70195	0.00547991	0.0832946	0.113982	0.0732577	1152	tags=29%, list=11%, signal=26%	MCM6/CHEK1/RPA3/PRIM1/PCNA/SSBP1/TOPBP1
HSPC	D1	BTM	T cell activation and signaling (M5.1)	16	-0.651058	-1.75966	0.00701161	0.0945135	0.121534	0.0831248	1788	tags=50%, list=17%, signal=42%	PRKAR1B/ZAP70/BIN2/PRKACB/CD52/PTPRC/LCK/CD3D
HSPC	D1	Hallmark	HALLMARK_UV_RESPONSE_UP	104	0.408889	1.48936	0.00746159	0.0945135	0.0596928	0.0831248	2355	tags=31%, list=22%, signal=24%	CDC5L/POLR2H/PPT1/SIGMAR1/PSMC3/AGO2/ACAA1/TAP1/TFRC/CYB5B/APOM/KCNH2/CHKA/DNAJA1/POLE3/BTG1/TST/NPTX2/FEN1/CDK2/RHOB/UROD/IRF1/EIF5/TMBIM6/DDX21/CCND3/CA2/SULT1A1/ABCB1/BSG/STK25
HSPC	D1	Hallmark	HALLMARK_MTORC1_SIGNALING	175	0.358965	1.39881	0.0106224	0.1242	0.072839	0.109234	1658	tags=25%, list=16%, signal=21%	HSPE1/SLC6A6/TOMM40/NMT1/CANX/UNG/RDH11/LDHA/SORD/PSMC4/HMBS/GTF2H1/TFRC/ADD3/CYB5B/SSR1/GMPS/PPA1/MCM2/ELOVL6/RPA1/FADS2/HSPD1/PFKL/ACLY/RIT1/PNO1/SHMT2/GSR/P4HA1/ACACA/DHCR7/PRDX1/HPRT1/NUP205/SCD/SQLE/GPI/TMEM97/SLC2A3/UCHL5/TPI1/PSMD14
HSPC	D1	BTM	enriched in antigen presentation (II) (M95.0)	20	-0.551542	-1.57444	0.0245821	0.247031	0.32114	0.217264	1977	tags=45%, list=19%, signal=37%	FYB/HLA-DPB1/SELL/FGL2/IRF8/HLA-DMA/ITGA4/PTPRC/ITGAL
HSPC	D1	Hallmark	HALLMARK_MITOTIC_SPINDLE	153	0.353061	1.35405	0.0250554	0.247031	0.150332	0.217264	1923	tags=22%, list=18%, signal=18%	ALMS1/FLNB/KIF22/WASL/FSCN1/KNTC1/ARF6/SAC3D1/ALS2/RHOF/LMNB1/CEP250/KIF20B/TRIO/SASS6/ARHGAP10/ARHGAP5/MYH10/CYTH2/CD2AP/NEDD9/CDC27/CENPF/TPX2/ARHGAP27/ARHGEF11/INCENP/ARHGAP4/CNTRL/TSC1/PCNT/RAPGEF6/SPTAN1/KIF5B
HSPC	D1	BTM	cell division - E2F transcription network (M4.8)	16	0.611206	1.54829	0.0286396	0.247031	0.32114	0.217264	1152	tags=44%, list=11%, signal=39%	PCNA/MCM3/RANBP1/MCM2/MAD2L1/NASP/TOPBP1
HSPC	D1	Hallmark	HALLMARK_DNA_REPAIR	139	0.356912	1.35073	0.029234	0.247031	0.155915	0.217264	3018	tags=42%, list=28%, signal=31%	NME1/ALYREF/POLR2H/RPA3/PRIM1/XPC/PCNA/SAC3D1/CETN2/SF3A3/GTF2H1/POLR2D/VPS37B/DDB2/APRT/ERCC5/TP53/DDB1/NFX1/ARL6IP1/PDE6G/TAF6/POLR1C/TSG101/ADCY6/TYMS/MRPL40/GTF2H5/FEN1/HPRT1/POLB/TAF1C/UPF3B/AK3/RBX1/SSRP1/COX17/RPA2/MPC2/CSTF3/UMPS/ERCC3/NME4/GPX4/TK2/NELFCD/REV3L/MPG/TAF9/TMED2/GTF3C5/POLR2J/DAD1/NT5C/POM121/GTF2A2/RALA/LIG1/POLA2
HSPC	D1	BTM	KLF12 targets network (M32.3)	16	-0.58984	-1.5942	0.030706	0.247031	0.32114	0.217264	1049	tags=38%, list=10%, signal=34%	NRBP1/GNB2/HGS/NR1H2/ACAP1/CORO1A
HSPC	D1	BTM	CORO1A-DEF6 network (II) (M32.4)	14	-0.615518	-1.60533	0.0308789	0.247031	0.32114	0.217264	1049	tags=43%, list=10%, signal=39%	NRBP1/GNB2/HGS/NR1H2/ACAP1/CORO1A
HSPC	D1	BTM	T cell activation (II) (M7.3)	10	-0.670718	-1.58242	0.0350837	0.266636	0.32813	0.234507	1872	tags=50%, list=18%, signal=41%	STAT4/ZAP70/CCL5/LCK/CD3D
HSPC	D1	BTM	E2F1 targets (Q3) (M10.0)	24	0.539318	1.50473	0.0378612	0.274043	0.32813	0.241021	1015	tags=25%, list=10%, signal=23%	MCM6/UNG/PCNA/RANBP1/MCM2/STMN1
HSPC	D1	BTM	platelet activation (I) (M32.0)	22	-0.509435	-1.49218	0.0424739	0.285274	0.333933	0.250899	1049	tags=41%, list=10%, signal=37%	NRBP1/GNB2/APEH/HGS/NR1H2/ACAP1/TLN1/ZYX/CORO1A
HSPC	D1	Hallmark	HALLMARK_FATTY_ACID_METABOLISM	119	0.358741	1.33159	0.0431665	0.285274	0.199091	0.250899	2755	tags=34%, list=26%, signal=25%	MIF/DLST/HSP90AA1/UROS/RDH11/LDHA/SMS/D2HGDH/ACAA1/HSDL2/ACSL1/SERINC1/ACOX1/BPHL/PSME1/OSTC/UBE2L6/SDHA/BLVRA/ECH1/EHHADH/YWHAH/UROD/PDHA1/MDH1/ACOT8/CA2/DLD/HSPH1/HSD17B10/ADIPOR2/ALDH3A2/GPD2/MCEE/SDHC/BCKDHB/ACADVL/HIBCH/ECI2/TP53INP2
HSPC	D1	Hallmark	HALLMARK_INFLAMMATORY_RESPONSE	97	-0.329807	-1.30609	0.045625	0.288958	0.199091	0.254139	2444	tags=36%, list=23%, signal=28%	PTPRE/NFKBIA/PROK2/ATP2C1/CHST2/SERPINE1/EIF2AK2/IL18/IRF7/GNA15/CALCRL/RELA/SELL/PLAUR/SCARF1/ADRM1/BTG2/ICAM4/ACVR1B/KIF1B/ADORA2B/CCL5/SLC31A1/CXCL10/IFNAR1/PIK3R5/AHR/MXD1/CD40/LCK/CYBB/ABCA1/PSEN1/RNF144B/P2RX7
HSPC	D1	BTM	transcription elongation, RNA polymerase II (M234)	13	0.617901	1.48599	0.049152	0.296319	0.333933	0.260613	1136	tags=23%, list=11%, signal=21%	MIF/POLR2L/NDUFB11
HSPC	D1	BTM	DC surface signature (S5)	33	0.477721	1.4273	0.0520259	0.296319	0.333933	0.260613	1444	tags=27%, list=14%, signal=24%	SRD5A3/SLC6A6/CD151/TFRC/CD58/ALCAM/DENND1B/CSF2RB/LHFPL2
HSPC	D1	BTM	nuclear pore complex (M106.0)	17	0.573934	1.47343	0.052883	0.296319	0.333933	0.260613	1924	tags=35%, list=18%, signal=29%	RAN/RANBP1/NUP85/XPO1/NUP205/SEH1L
HSPC	D1	BTM	enriched in NK cells (I) (M7.2)	19	-0.519005	-1.46635	0.0545852	0.296319	0.333933	0.260613	2811	tags=47%, list=27%, signal=35%	ARL4C/GNLY/RORA/STAT4/ZAP70/PRF1/GIMAP7/CCL5/CD96
HSPC	D1	BTM	cell cycle (III) (M103)	32	0.478374	1.42315	0.0583387	0.305775	0.337068	0.26893	2555	tags=50%, list=24%, signal=38%	MCM6/CHEK1/PCNA/MCM3/MCM5/MCM2/SKP2/MAD2L1/RBL1/CDK2/HDAC2/RBL2/PTTG1/MCM7/WEE1/ANAPC10
HSPC	D1	BTM	mitotic cell cycle in stimulated CD4 T cells (M4.5)	18	0.548499	1.4275	0.0680967	0.345023	0.37274	0.303448	1668	tags=39%, list=16%, signal=33%	MCM6/LAG3/MAD2L1/CENPM/ZEB1/TYMS/CENPK
HSPC	D1	Hallmark	HALLMARK_UNFOLDED_PROTEIN_RESPONSE	95	0.358804	1.29167	0.0737184	0.349421	0.28859	0.307316	2475	tags=32%, list=23%, signal=24%	NABP1/FUS/ARFGAP1/ATP6V0D1/PDIA5/SSR1/FKBP14/XPOT/ATF4/PARN/NOLC1/EXOSC10/DKC1/EIF4G1/EXOSC1/CXXC1/HSPA9/EXOSC5/KIF5B/HSPA5/ERN1/SLC7A5/EDC4/DNAJB9/HSP90B1/YWHAZ/CEBPB/EEF2/DCP1A/SEC31A
HSPC	D1	BTM	mitotic cell division (M6)	12	0.607801	1.43335	0.074843	0.349421	0.384662	0.307316	1668	tags=50%, list=16%, signal=42%	MAD2L1/CENPM/APITD1/CENPF/CENPO/CENPK
HSPC	D1	BTM	blood coagulation (M11.1)	14	-0.554235	-1.4455	0.0776722	0.349421	0.384662	0.307316	1844	tags=43%, list=17%, signal=35%	SLC16A3/PSAP/GNB4/PLAUR/CFD/SYK
HSPC	D1	Hallmark	HALLMARK_ANDROGEN_RESPONSE	79	0.368767	1.29483	0.0781599	0.349421	0.28859	0.307316	1619	tags=20%, list=15%, signal=17%	RRP12/AKT1/SORD/SMS/B2M/B4GALT1/TSC22D1/HOMER2/FKBP5/XRCC6/GSR/ABCC4/ABHD2/PA2G4/SCD/MYL12A
HSPC	D1	BTM	chaperonin mediated protein folding (I) (M204.0)	14	0.569787	1.396	0.0904696	0.392897	0.427675	0.345553	1054	tags=29%, list=10%, signal=26%	HSPE1/ATIC/HSPD1/SSBP1
HSPC	D1	BTM	CORO1A-DEF6 network (I) (M32.2)	19	-0.478745	-1.35261	0.10359	0.429547	0.453097	0.377788	669	tags=26%, list=6%, signal=25%	APEH/AES/HGS/ACAP1/CORO1A
HSPC	D1	BTM	antiviral IFN signature (M75)	19	-0.478054	-1.35065	0.104561	0.429547	0.453097	0.377788	1184	tags=42%, list=11%, signal=37%	IRF7/CARD9/BCL3/CXCL10/PML/DDX58/HERC5/OAS1
HSPC	D1	Hallmark	HALLMARK_GLYCOLYSIS	118	0.328999	1.22027	0.111287	0.444878	0.381554	0.391271	2810	tags=36%, list=27%, signal=27%	SRD5A3/MIF/MXI1/LDHA/PSMC4/GLCE/PDK3/B4GALT1/CLN6/PFKP/POLR3K/B3GALT6/NASP/SLC25A13/TALDO1/STMN1/CITED2/P4HA1/FAM162A/GUSB/B3GAT3/AK3/TPI1/SOD1/MDH1/ECD/HSPA5/QSOX1/GLRX/PRPS1/DLD/GMPPA/HK2/FUT8/HS2ST1/PLOD1/B4GALT7/MED24/SDHC/BPNT1/PPIA/GALE/GYS1
HSPC	D1	BTM	cell cycle and transcription (M4.0)	146	0.317389	1.21027	0.114146	0.444878	0.474849	0.391271	1668	tags=21%, list=16%, signal=18%	MCM6/CHEK1/S100A9/PRIM1/KNTC1/PCNA/LMNB2/LMNB1/KIF20B/MCM5/CST3/PAICS/ARHGAP11A/MCM2/MAD2L1/HELLS/CENPM/CENPW/APITD1/STMN1/CENPF/CD33/TPX2/TYMS/FEN1/SCPEP1/GRN/TIPIN/CKS2/RRM1/CENPK
HSPC	D1	BTM	cell cycle, mitotic phase (M230)	10	0.603987	1.3563	0.118951	0.450574	0.475802	0.396281	2634	tags=50%, list=25%, signal=38%	TUBE1/MIS12/TP53BP2/JMY/RANBP2
HSPC	D1	Hallmark	HALLMARK_ESTROGEN_RESPONSE_LATE	98	0.338527	1.22469	0.121536	0.450574	0.388917	0.396281	2058	tags=26%, list=19%, signal=21%	FLNB/S100A9/SORD/ADD3/HOMER2/SLC16A1/SNX10/FKBP5/UNC13B/OPN3/TST/ARL3/NBL1/MEST/DHCR7/DUSP2/ABHD2/HPRT1/NXT1/FABP5/TPSAB1/CISH/COX6C/SLC7A5/CA2
HSPC	D1	BTM	purine nucleotide biosynthesis (M212)	12	0.566531	1.33602	0.128576	0.465324	0.495257	0.409253	1263	tags=42%, list=12%, signal=37%	ATIC/GMPS/PAICS/MTHFD1/FKBP3
HSPC	D1	BTM	mismatch repair (II) (M22.1)	12	0.558411	1.31687	0.140614	0.497054	0.510664	0.43716	824	tags=25%, list=8%, signal=23%	RPA3/PCNA/RPA1
HSPC	D1	BTM	endoplasmic reticulum (M37.2)	10	0.586251	1.31647	0.147137	0.49757	0.510664	0.437613	3047	tags=60%, list=29%, signal=43%	ACSL1/UNC93B1/SCD/MGST1/CD4/DHCR24
HSPC	D1	BTM	BCR signaling (M54)	12	-0.530252	-1.319	0.147307	0.49757	0.510664	0.437613	1150	tags=50%, list=11%, signal=45%	PLCG2/RAC2/SYK/BLNK/PIK3R5/PIK3R3
HSPC	D1	Hallmark	HALLMARK_XENOBIOTIC_METABOLISM	102	0.328217	1.19289	0.151745	0.501419	0.455236	0.440999	2132	tags=27%, list=20%, signal=22%	PEMT/SLC6A6/GART/NMT1/HES6/APOE/NINJ1/HACL1/ACOX1/MTHFD1/NQO1/BPHL/ADH5/SHMT2/GSR/HPRT1/ECH1/TMEM97/SLC12A4/ENTPD5/COMT/KYNU/AHCY/SLC35B1/TMBIM6/CA2/FAH/GSTO1
HSPC	D1	BTM	regulation of localization (GO) (M63)	12	0.545538	1.28652	0.163468	0.528663	0.54841	0.46496	786	tags=25%, list=7%, signal=23%	AKT1/STXBP2/SNX17
HSPC	D1	BTM	leukocyte differentiation (M160)	13	0.530135	1.27492	0.173589	0.549696	0.564166	0.483458	998	tags=23%, list=9%, signal=21%	NR4A2/MED1/NAA15
HSPC	D1	Hallmark	HALLMARK_ADIPOGENESIS	154	0.301051	1.15476	0.177205	0.549696	0.500343	0.483458	2551	tags=31%, list=24%, signal=24%	NABP1/PEMT/NMT1/CD151/SDHB/SLC5A6/MRPL15/APOE/UQCRC1/NDUFB7/ACOX1/ELOVL6/COX8A/ABCB8/GADD45A/PFKL/TALDO1/ACLY/TST/PLIN2/CYC1/DHCR7/PFKFB3/IDH3A/ARL4A/ADCY6/COX6A1/ECH1/SLC25A1/CHCHD10/RREB1/SOD1/UCK1/REEP5/YWHAG/DNAJB9/FAH/CMBL/SULT1A1/DLD/SCP2/QDPR/SLC1A5/BAZ2A/GPX4/ADIPOR2/GPD2/POR
HSPC	D1	BTM	cell movement, Adhesion & Platelet activation (M30)	10	-0.541113	-1.27665	0.183444	0.55767	0.565376	0.490472	854	tags=20%, list=8%, signal=18%	SELP/ALOX12
HSPC	D1	BTM	T cell activation (I) (M7.1)	20	-0.427553	-1.2205	0.195674	0.579873	0.565376	0.509999	1122	tags=25%, list=11%, signal=22%	CCL5/CD7/LCK/CORO1A/CD3D
HSPC	D1	BTM	respiratory electron transport chain (mitochondrion) (M219)	18	0.474615	1.23521	0.200715	0.579873	0.565376	0.509999	1388	tags=28%, list=13%, signal=24%	COX5A/UQCRC1/COX8A/CYC1/COX6A1
HSPC	D1	BTM	enriched in neutrophils (I) (M37.1)	12	-0.49429	-1.22955	0.210539	0.579873	0.565376	0.509999	2667	tags=42%, list=25%, signal=31%	RNF24/PROK2/MME/VNN2/MXD1
HSPC	D1	BTM	nuclear pore complex (mitosis) (M106.1)	11	0.535969	1.23445	0.211295	0.579873	0.565376	0.509999	1924	tags=45%, list=18%, signal=37%	SLBP/GTF2H1/NUP85/CCNH/SEH1L
HSPC	D1	BTM	Resting dendritic cell surface signature (S10)	36	0.390877	1.18974	0.211353	0.579873	0.565376	0.509999	1897	tags=28%, list=18%, signal=23%	SRD5A3/CD151/FCER1A/PLD3/TTYH3/DENND1B/ENG/LHFPL2/MFSD1/CRIM1
HSPC	D1	BTM	enriched in antigen presentation (I) (M71)	13	-0.47632	-1.21349	0.215199	0.579873	0.565376	0.509999	1895	tags=54%, list=18%, signal=44%	CD74/HLA-DPA1/FAR2/HLA-DPB1/PLAUR/PTGS2/SLC27A2
HSPC	D1	BTM	respiratory electron transport chain (mitochondrion) (M216)	11	0.532451	1.22634	0.217452	0.579873	0.565376	0.509999	1998	tags=36%, list=19%, signal=30%	ATP5H/NDUFB7/COX6A1/COX6C
HSPC	D1	BTM	small GTPase mediated signal transduction (M215)	16	-0.435763	-1.17776	0.234284	0.584111	0.576246	0.513726	2950	tags=44%, list=28%, signal=32%	ARHGDIB/RAC2/ARHGAP30/ARHGAP9/ARAP1/GMIP/HMHA1
HSPC	D1	Hallmark	HALLMARK_PEROXISOME	77	0.325373	1.13697	0.234863	0.584111	0.593676	0.513726	3340	tags=43%, list=32%, signal=30%	CNBP/RDH11/ACAA1/ACSL1/CLN6/ACOX1/TSPO/ABCC5/PRDX5/PRDX1/ECH1/EHHADH/ISOC1/YWHAH/SOD1/ACOT8/ERCC3/SCP2/PEX11B/ABCB1/GNPAT/VPS4B/ECI2/MLYCD/EPHX2/PEX11A/DHCR24/SIAH1/ACSL4/CTPS1/HMGCL/FADS1/IDE
HSPC	D1	Hallmark	HALLMARK_REACTIVE_OXYGEN_SPECIES_PATHWAY	44	0.364268	1.15303	0.234997	0.584111	0.593676	0.513726	2493	tags=41%, list=24%, signal=31%	GCLM/NDUFA6/PFKP/GLRX2/NQO1/GSR/PRDX1/NDUFS2/PRNP/SOD1/CDKN2D/PRDX2/TXNRD2/GLRX/STK25/HHEX/GPX4/MGST1
HSPC	D1	BTM	MAPK, RAS signaling (M100)	10	0.539047	1.21047	0.237369	0.584111	0.576246	0.513726	836	tags=20%, list=8%, signal=18%	AKT1/RASGRP4
HSPC	D1	BTM	cell cycle and growth arrest (M31)	10	0.53888	1.21009	0.238256	0.584111	0.576246	0.513726	3974	tags=70%, list=37%, signal=44%	IL8/PPP1R15A/SIK1/GADD45B/OSM/IL1B/RARA
HSPC	D1	BTM	regulation of transcription, transcription factors (M213)	17	-0.420484	-1.155	0.258937	0.61882	0.602174	0.544253	1381	tags=24%, list=13%, signal=20%	KIAA1109/BDP1/ZDHHC17/DUSP10
HSPC	D1	BTM	respiratory electron transport chain (mitochondrion) (M231)	11	0.513714	1.18319	0.260556	0.61882	0.602174	0.544253	1836	tags=36%, list=17%, signal=30%	COX5A/NDUFB1/NDUFB11/ATP5C1
HSPC	D1	Hallmark	HALLMARK_INTERFERON_ALPHA_RESPONSE	82	0.315145	1.11121	0.270089	0.631593	0.648214	0.555487	2159	tags=28%, list=20%, signal=23%	RNF31/B2M/TMEM140/LAP3/TAP1/IFITM3/MX1/PSME1/PARP14/HLA-C/TRIM25/MOV10/UBE2L6/TDRD7/BST2/CASP8/PNPT1/EPSTI1/IRF1/CSF1/PSME2/TRAFD1/NMI
HSPC	D1	BTM	inositol phosphate metabolism (M129)	13	-0.449188	-1.14437	0.277936	0.640094	0.628376	0.562964	1956	tags=31%, list=18%, signal=25%	SRP9/KIAA1109/CASC4/PANK3
HSPC	D1	Hallmark	HALLMARK_CHOLESTEROL_HOMEOSTASIS	57	0.33059	1.1004	0.296674	0.64378	0.668612	0.566205	1737	tags=28%, list=16%, signal=24%	SREBF2/PDK3/MVD/CTNNB1/CHKA/FADS2/GNAI1/TP53INP1/ALCAM/DHCR7/GUSB/ECH1/SCD/SQLE/TMEM97/FABP5
HSPC	D1	BTM	enriched in DNA interacting proteins (M182)	12	0.485962	1.14602	0.2985	0.64378	0.630492	0.566205	1763	tags=33%, list=17%, signal=28%	STMN1/RRM1/YWHAH/ACAT1
HSPC	D1	BTM	proteasome (M226)	11	0.495922	1.14221	0.3019	0.64378	0.630492	0.566205	2934	tags=45%, list=28%, signal=33%	RAN/PSMD14/PSMA5/TAF9/PSMC2
HSPC	D1	BTM	plasma cells & B cells, immunoglobulins (M156.0)	10	-0.480689	-1.13409	0.304747	0.64378	0.630492	0.566205	1033	tags=30%, list=10%, signal=27%	CD52/GNG7/IGJ
HSPC	D1	Hallmark	HALLMARK_OXIDATIVE_PHOSPHORYLATION	179	0.273453	1.06873	0.306447	0.64378	0.668612	0.566205	2077	tags=24%, list=20%, signal=20%	DLST/MRPL11/COX5A/LDHA/SUPV3L1/SDHB/MRPL15/NDUFA6/UQCRC1/ACAA1/NDUFB1/NDUFB6/NDUFB7/MTRR/ACADSB/COX8A/TIMM8B/CYB5R3/SLC25A5/NDUFA1/CYC1/MRPS11/SDHA/NDUFB2/IDH3A/COX6A1/SLC25A3/NDUFS2/ECH1/ATP6AP1/GPI/ATP6V0E1/HADHA/PDHA1/ACAT1/COX7A2/HSPA9/MDH1/TIMM10/COX6C/AFG3L2/GLUD1/COX17
HSPC	D1	BTM	enriched in myeloid cells and monocytes (M81)	16	-0.40884	-1.105	0.307302	0.64378	0.630492	0.566205	1528	tags=38%, list=14%, signal=32%	CLU/SNCA/SELP/PTGS1/MARCKS/BCL6
HSPC	D1	BTM	DNA repair (M76)	19	0.4278	1.12742	0.309184	0.64378	0.630492	0.566205	1965	tags=32%, list=19%, signal=26%	RPA3/PCNA/GTF2H1/RPA1/FEN1/RAD50
HSPC	D1	BTM	enriched in activated dendritic cells (II) (M165)	21	-0.376308	-1.08943	0.324164	0.665849	0.648327	0.585616	2730	tags=48%, list=26%, signal=35%	IFIT3/IFIT1/IFIT2/PDGFC/BCL2A1/IL18/ATF3/HLX/MX2/HERC5
HSPC	D1	BTM	collagen, TGFB family et al (M77)	11	-0.452784	-1.09773	0.339741	0.688541	0.666661	0.605573	1514	tags=36%, list=14%, signal=31%	GATA3/CAMK1/TGFB1I1/COL6A2
HSPC	D1	Hallmark	HALLMARK_COMPLEMENT	117	0.28594	1.05794	0.347543	0.695087	0.725308	0.61133	1048	tags=14%, list=10%, signal=12%	DUSP6/CD55/CPQ/S100A9/RCE1/FYN/HSPA1A/RABIF/LAP3/AKAP10/CASP9/CD59/ZEB1/PIM1/USP14/LCP2
HSPC	D1	BTM	platelet activation (II) (M32.1)	21	-0.368097	-1.06566	0.355143	0.701061	0.683978	0.616584	874	tags=24%, list=8%, signal=22%	GNB2/HGS/ACAP1/TLN1/ZYX
HSPC	D1	BTM	Hox cluster I (M17.0)	11	0.467862	1.07758	0.374384	0.729569	0.707927	0.641657	4073	tags=45%, list=38%, signal=28%	HOXA5/HOXA10/NKX2-3/HOXB4/ZNF503
HSPC	D1	BTM	enriched in B cells (II) (M47.1)	13	-0.412327	-1.05046	0.38518	0.741106	0.715334	0.651803	1426	tags=38%, list=13%, signal=33%	BANK1/CD79A/BCL11A/BLNK/PAWR
HSPC	D1	Hallmark	HALLMARK_BILE_ACID_METABOLISM	65	-0.275218	-1.02026	0.393593	0.741828	0.760092	0.652439	1037	tags=18%, list=10%, signal=17%	HSD17B11/HSD17B4/PFKM/NEDD4/PEX6/PEX13/PEX16/ALDH9A1/LCK/SLC27A2/PEX1/ABCA1
HSPC	D1	BTM	cell division in stimulated CD4 T cells (M4.6)	12	-0.418765	-1.04168	0.395316	0.741828	0.721279	0.652439	1018	tags=33%, list=10%, signal=30%	DEPDC1B/UBE2T/BRCA1/ANLN
HSPC	D1	BTM	respiratory electron transport chain (mitochondrion) (M238)	17	0.40403	1.03725	0.411122	0.753554	0.737185	0.662752	1354	tags=18%, list=13%, signal=15%	NDUFA6/NDUFB6/NDUFB2
HSPC	D1	Hallmark	HALLMARK_COAGULATION	53	0.312072	1.02407	0.414748	0.753554	0.760092	0.662752	469	tags=11%, list=4%, signal=11%	DUSP6/CPQ/FYN/RABIF/VWF/CASP9
HSPC	D1	Hallmark	HALLMARK_HYPOXIA	116	0.275545	1.01868	0.42341	0.753554	0.760092	0.662752	1622	tags=18%, list=15%, signal=16%	MIF/SLC6A6/MXI1/LDHA/VHL/PDK3/PFKP/B3GALT6/BTG1/PFKL/PIM1/CITED2/P4HA1/PLIN2/FAM162A/PRDX5/PFKFB3/SLC25A1/GPI/SLC2A3/TPI1
HSPC	D1	Hallmark	HALLMARK_ESTROGEN_RESPONSE_EARLY	98	0.280182	1.01362	0.432635	0.753554	0.760092	0.662752	2317	tags=28%, list=22%, signal=22%	FLNB/RRP12/MYC/B4GALT1/ADD3/MYBBP1A/SLC16A1/DLC1/FKBP5/OPN3/ARL3/NBL1/NADSYN1/DHCR7/ABHD2/INPP5F/NXT1/PMAIP1/ISG20L2/ENDOD1/CISH/MREG/SLC7A5/KLF10/NCOR2/KRT18/BLVRB
HSPC	D1	BTM	cell adhesion (M51)	14	0.418488	1.02531	0.432666	0.753554	0.749216	0.662752	1412	tags=36%, list=13%, signal=31%	PARVB/VWF/ITGA2B/TPM1/ENG
HSPC	D1	BTM	Monocyte surface signature (S4)	42	0.322809	1.01018	0.441439	0.753554	0.749216	0.662752	1735	tags=17%, list=16%, signal=14%	TMEM154/LTBR/FCER1A/CD33/IL6R/TNFRSF1B/MFSD1
HSPC	D1	BTM	NK cell surface signature (S1)	13	0.420121	1.01035	0.449983	0.753554	0.749216	0.662752	2053	tags=31%, list=19%, signal=25%	TMEM64/ELOVL6/PTGER2/SLC7A5
HSPC	D1	BTM	cell adhesion (GO) (M117)	15	-0.376984	-0.99965	0.450446	0.753554	0.749216	0.662752	2201	tags=47%, list=21%, signal=37%	CYTIP/CD300A/BCL2/ZAP70/CD96/PTPRC/CORO1A
HSPC	D1	Hallmark	HALLMARK_KRAS_SIGNALING_DN	47	0.3133	1.00172	0.451266	0.753554	0.760092	0.662752	1406	tags=15%, list=13%, signal=13%	NR4A2/NR6A1/MX1/GAMT/MSH5/OXT/SKIL
HSPC	D1	BTM	integrin cell surface interactions (I) (M1.0)	11	0.43842	1.00977	0.455489	0.753554	0.749216	0.662752	1132	tags=27%, list=11%, signal=24%	ITGA9/ITGA2B/LAMC1
HSPC	D1	Hallmark	HALLMARK_EPITHELIAL_MESENCHYMAL_TRANSITION	72	-0.262715	-0.992562	0.459222	0.753554	0.760092	0.662752	882	tags=11%, list=8%, signal=10%	MYLK/IL32/TIMP3/MMP2/ID2/COL6A2/ITGA2/SERPINH1
HSPC	D1	BTM	T cell surface signature (S0)	15	-0.374284	-0.992492	0.461056	0.753554	0.749216	0.662752	182	tags=13%, list=2%, signal=13%	SLC37A3/FLT3LG
HSPC	D1	BTM	enriched in B cells (III) (M47.2)	12	0.417648	0.984918	0.483775	0.775149	0.766986	0.681745	698	tags=17%, list=7%, signal=16%	DENND5B/KIAA0125
HSPC	D1	BTM	viral sensing & immunity; IRF2 targets network (I) (M111.0)	12	0.416447	0.982085	0.486741	0.775149	0.766986	0.681745	2941	tags=50%, list=28%, signal=36%	TAP1/BST2/KYNU/CTSS/PSMB8/TNFSF13B
HSPC	D1	Hallmark	HALLMARK_HEME_METABOLISM	157	-0.2305	-0.98498	0.496213	0.775149	0.78173	0.681745	2306	tags=29%, list=22%, signal=23%	VEZF1/ACP5/RBM5/CTNS/NARF/CLCN3/TAL1/CA1/AGPAT4/NUDT4/GDE1/BPGM/MYL4/CTSB/UBAC1/MKRN1/BTG2/ISCA1/PPP2R5B/CPOX/PDZK1IP1/TFDP2/PICALM/SNCA/ICAM4/SLC4A1/MGST3/SELENBP1/ALAS2/RBM38/NEK7/DMTN/ERMAP/FOXO3/NFE2L1/BMP2K/RIOK3/SDCBP/PGLS/FOXJ2/ELL2/MOSPD1/XPO7/AHSP/TSPAN5/HBB
HSPC	D1	BTM	phosphatidylinositol signaling system (M101)	13	0.402783	0.968652	0.502423	0.775149	0.770142	0.681745	2178	tags=23%, list=21%, signal=18%	PPP1R12A/DEK/PIK3C2A
HSPC	D1	BTM	chaperonin mediated protein folding (II) (M204.1)	10	-0.40531	-0.956248	0.503554	0.775149	0.770142	0.681745	800	tags=50%, list=8%, signal=46%	CCT6A/CCT4/PFDN4/CCT8/PFDN5
HSPC	D1	Hallmark	HALLMARK_ALLOGRAFT_REJECTION	116	-0.239496	-0.978757	0.504867	0.775149	0.78173	0.681745	2209	tags=30%, list=21%, signal=24%	F2R/FGR/MAP3K7/GBP2/RPS3A/IL18/IRF7/STAT4/ZAP70/RPL39/GALNT1/PRF1/DEGS1/IL16/IKBKB/IRF8/CD79A/HLA-DMA/BCL3/CCL5/CD96/CD7/NPM1/NCK1/SPI1/BRCA1/IL2RA/ELF4/CD40/PTPRC/LCK/ITGAL/MTIF2/CFP/CD3D
HSPC	D1	BTM	golgi membrane (II) (M237)	17	-0.335838	-0.922492	0.566667	0.84338	0.822097	0.741754	1479	tags=29%, list=14%, signal=25%	GOPC/RAB33B/GALNT7/C1GALT1C1/ZDHHC17
HSPC	D1	BTM	Naive B cell surface signature (S8)	13	-0.359341	-0.915471	0.570786	0.84338	0.822097	0.741754	1591	tags=38%, list=15%, signal=33%	HLA-DOA/CD200/TSPAN13/HLA-DMA/CD37
HSPC	D1	BTM	regulation of signal transduction (M3)	16	-0.339445	-0.917438	0.573017	0.84338	0.822097	0.741754	1150	tags=38%, list=11%, signal=33%	CD3E/GATA3/PRKCD/SYK/TIMP2/BCL6
HSPC	D1	BTM	mitochondrial cluster (M235)	16	0.360549	0.91333	0.573645	0.84338	0.822097	0.741754	1981	tags=31%, list=19%, signal=25%	PUS7/DNAJA3/POP5/ALG8/HIBADH
HSPC	D1	BTM	enriched in antigen presentation (III) (M95.1)	12	-0.365248	-0.908554	0.577049	0.84338	0.822097	0.741754	2633	tags=33%, list=25%, signal=25%	EVI2B/FYB/HLA-DMA/PTPRC
HSPC	D1	Hallmark	HALLMARK_INTERFERON_GAMMA_RESPONSE	154	0.247297	0.948576	0.583888	0.845247	0.875832	0.743396	2065	tags=23%, list=19%, signal=19%	RNF31/EIF4E3/B2M/LAP3/NCOA3/SRI/TAP1/PFKP/IFITM3/MX1/PSME1/BTG1/PARP14/PIM1/SPPL2A/LCP2/TRIM25/UBE2L6/RIPK1/TDRD7/ARL4A/CSF2RB/PELI1/BST2/CASP8/PNPT1/ISOC1/EPSTI1/IRF1/RAPGEF6/VAMP5/ST8SIA4/PSME2/NOD1/TRAFD1
HSPC	D1	BTM	Activated (LPS) dendritic cell surface signature (S11)	18	0.348177	0.906148	0.592101	0.84905	0.832142	0.746741	577	tags=22%, list=5%, signal=21%	TMEM140/IFI6/NINJ1/CD58
HSPC	D1	BTM	enriched in dendritic cells (M168)	11	0.38915	0.896292	0.602393	0.852161	0.835318	0.749477	289	tags=9%, list=3%, signal=9%	FCER1A
HSPC	D1	Hallmark	HALLMARK_APICAL_JUNCTION	98	0.257448	0.931373	0.605483	0.852161	0.880703	0.749477	844	tags=13%, list=8%, signal=12%	SORBS3/WASL/CTNND1/FSCN1/ITGA9/RHOF/VWF/MVD/B4GALT1/KCNH2/MPZL1/MYH10/GAMT
HSPC	D1	BTM	regulation of antigen presentation and immune response (M5.0)	56	0.274012	0.908461	0.624748	0.865677	0.846151	0.761364	668	tags=11%, list=6%, signal=10%	DUSP6/CSK/FYN/PTPN22/RPS6KA1/INPP5D
HSPC	D1	BTM	TLR and inflammatory signaling (M16)	15	-0.331535	-0.879133	0.626477	0.865677	0.846151	0.761364	3936	tags=60%, list=37%, signal=38%	TLR1/BST1/CSF3R/LILRB2/MYD88/IRAK3/FGR/PADI4/FES
HSPC	D1	BTM	enriched in monocytes (IV) (M118.0)	34	-0.27591	-0.898424	0.638098	0.873791	0.850797	0.768501	1330	tags=21%, list=13%, signal=18%	EVI5/C1orf162/DPYD/PTGS2/BCL6/LGALS3/NAIP
HSPC	D1	BTM	cytoskeletal remodeling (M32.8)	10	0.382508	0.858949	0.656798	0.891369	0.863788	0.783961	377	tags=20%, list=4%, signal=19%	AKT1/AP2M1
HSPC	D1	BTM	spliceosome (M250)	12	0.360843	0.850959	0.669051	0.894655	0.863788	0.78685	3072	tags=42%, list=29%, signal=30%	SNRPD3/SNRPD1/MAGOH/SNRPA/SNRPG
HSPC	D1	BTM	enriched in cell cycle (M167)	15	0.339323	0.846628	0.672758	0.894655	0.863788	0.78685	1189	tags=13%, list=11%, signal=12%	AKT1/EHMT2
HSPC	D1	Hallmark	HALLMARK_TGF_BETA_SIGNALING	42	0.279378	0.874272	0.677116	0.894655	0.921026	0.78685	2645	tags=31%, list=25%, signal=23%	PPP1CA/CTNNB1/SLC20A1/SKIL/ENG/SMAD1/ACVR1/TGIF1/KLF10/IFNGR2/NCOR2/PPP1R15A/RAB31
HSPC	D1	Hallmark	HALLMARK_PROTEIN_SECRETION	88	-0.232513	-0.906157	0.682763	0.894655	0.921026	0.78685	2531	tags=28%, list=24%, signal=22%	PAM/GOLGA4/ICA1/VPS45/ARCN1/ARFGAP3/SNAP23/CLCN3/SCAMP3/GNAS/ERGIC3/GALC/M6PR/GLA/RAB14/COG2/IGF2R/RAB5A/KIF1B/ATP7A/GOSR2/SEC24D/ABCA1/AP1G1/ZW10
HSPC	D1	BTM	B cell development/activation (M58)	10	0.367894	0.826133	0.697394	0.902573	0.877963	0.793815	94	tags=10%, list=1%, signal=10%	DUSP6
HSPC	D1	BTM	transcription regulation in cell development (M49)	31	-0.270333	-0.860909	0.700682	0.902573	0.877963	0.793815	1580	tags=26%, list=15%, signal=22%	CEBPA/GSN/FBXO5/BRCA1/SEMA4A/TIMP2/CCNB1/FES
HSPC	D1	Hallmark	HALLMARK_APOPTOSIS	117	-0.221769	-0.90729	0.715769	0.902814	0.921026	0.794026	1645	tags=21%, list=16%, signal=18%	CD44/BTG2/GSN/PPP2R5B/CLU/DFFA/PRF1/XIAP/IGF2R/ROCK1/ATF3/BCL2L2/BRCA1/DPYD/TIMP3/MMP2/MGMT/TIMP2/TXNIP/LGALS3/PSEN1/CDKN1B/DNAJC3/CASP7
HSPC	D1	Hallmark	HALLMARK_IL6_JAK_STAT3_SIGNALING	52	-0.2466	-0.874762	0.717096	0.902814	0.921026	0.794026	1645	tags=23%, list=16%, signal=20%	TNFRSF1A/CD44/IL10RB/TYK2/ACVR1B/ITGA4/CXCL10/IFNAR1/PTPN11/PIK3R5/IL2RA/PTPN1
HSPC	D1	Hallmark	HALLMARK_P53_PATHWAY	129	0.235381	0.883042	0.729146	0.902814	0.921026	0.794026	1156	tags=13%, list=11%, signal=12%	XPC/PCNA/SLC3A2/TAP1/BLCAP/NINJ1/TSC22D1/SP1/IRAK1/DDB2/ERCC5/BTG1/GADD45A/TP53/MAPKAPK3/IER5/ABCC5
HSPC	D1	BTM	innate antiviral response (M150)	10	-0.338263	-0.798063	0.729191	0.902814	0.893869	0.794026	2730	tags=40%, list=26%, signal=30%	IFIT1/EIF2AK2/IRF7/OAS1
HSPC	D1	BTM	enriched in membrane proteins (M124)	10	-0.337692	-0.796715	0.730566	0.902814	0.893869	0.794026	2335	tags=40%, list=22%, signal=31%	PROK2/SNCA/SLC4A1/ALAS2
HSPC	D1	BTM	enriched in monocytes (II) (M11.0)	90	-0.226083	-0.884682	0.739797	0.903312	0.894242	0.794464	2203	tags=23%, list=21%, signal=19%	CYFIP1/FGR/GAS2L1/IMPA2/CPPED1/HCK/FGL2/PLAUR/CFD/CEBPA/PLXDC2/CD302/SYK/CEBPD/SPI1/CLEC4A/VNN2/TIMP2/FES/CYBB/CFP
HSPC	D1	BTM	intracellular transport (M147)	17	-0.293066	-0.805004	0.748068	0.903312	0.894242	0.794464	2231	tags=35%, list=21%, signal=28%	NUP133/RAD21/SRP9/SIRT1/G3BP2/CEP120
HSPC	D1	Hallmark	HALLMARK_SPERMATOGENESIS	56	0.254519	0.843832	0.748798	0.903312	0.921598	0.794464	1708	tags=21%, list=16%, signal=18%	POMC/RPL39L/TALDO1/SLC12A2/TOPBP1/PHF7/COIL/ARL4A/IP6K1/CLGN/PIAS2/GSTM3
HSPC	D1	BTM	translation initiation factor 3 complex (M245)	11	-0.31997	-0.775734	0.761232	0.911081	0.899638	0.801297	244	tags=55%, list=2%, signal=53%	FBL/EIF3K/EIF3G/PHB2/EIF3E/EIF3H
HSPC	D1	BTM	T cell activation (IV) (M52)	10	-0.321483	-0.758474	0.781243	0.927726	0.912913	0.815936	1698	tags=60%, list=16%, signal=50%	CD3E/GATA3/SELL/SPI1/PTPRC/LCK
HSPC	D1	BTM	extracellular matrix (II) (M2.1)	16	-0.278058	-0.751525	0.821809	0.968333	0.949645	0.85165	654	tags=62%, list=6%, signal=59%	CTSG/COL5A1/TNFAIP2/CTSH/LILRB2/AEBP1/FBN1/FGL2/MMP2/COL6A2
HSPC	D1	Hallmark	HALLMARK_ANGIOGENESIS	10	0.312604	0.701975	0.850204	0.987365	0.972714	0.868389	3990	tags=50%, list=38%, signal=31%	LRPAP1/CCND2/S100A4/ITGAV/PTK2
HSPC	D1	Hallmark	HALLMARK_UV_RESPONSE_DN	87	-0.212504	-0.826502	0.859665	0.987365	0.972714	0.868389	2765	tags=32%, list=26%, signal=24%	LDLR/ATP2B1/SCHIP1/INSIG1/RASA2/ICA1/INPP4B/DLG1/ATP2C1/SERPINE1/PTEN/DAB2/MTA1/IGF1R/KIT/ABCC1/TGFBR2/BHLHE40/MRPS31/ADORA2B/NEK7/PRKCE/ARHGEF9/MGMT/CDKN1B/DYRK1A/MAP2K5/PIK3R3
HSPC	D1	Hallmark	HALLMARK_MYOGENESIS	77	0.224633	0.784947	0.878607	0.987365	0.972714	0.868389	2385	tags=23%, list=23%, signal=18%	SORBS3/TNNI2/FOXO4/PTP4A3/ACSL1/MAPRE3/KCNH2/NQO1/RIT1/SCD/ATP6AP1/PRNP/SPTAN1/SPARC/CHRNB1/AKT2/NOTCH1/TPM3
HSPC	D1	BTM	enriched in activated dendritic cells/monocytes (M64)	10	0.294546	0.661425	0.889736	0.987365	0.986332	0.868389	2814	tags=40%, list=27%, signal=29%	NINJ1/IL8/DRAM1/BASP1
HSPC	D1	Hallmark	HALLMARK_KRAS_SIGNALING_UP	94	-0.206119	-0.812593	0.890639	0.987365	0.972714	0.868389	2074	tags=23%, list=20%, signal=19%	USP12/NIN/STRN/MAP3K1/BPGM/MYCN/PLAUR/TSPAN13/LCP1/CBR4/IRF8/EVI5/CDADC1/BTBD3/CXCL10/CLEC4A/ID2/PTGS2/PCSK1N/ITGA2/CD37/SPRY2
HSPC	D1	Hallmark	HALLMARK_IL2_STAT5_SIGNALING	128	0.213721	0.800728	0.893405	0.987365	0.972714	0.868389	2579	tags=30%, list=24%, signal=23%	PUS1/MYC/NCOA3/ST3GAL4/IFITM3/DCPS/RNH1/PIM1/P4HA1/PLIN2/ALCAM/SCN9A/ARL4A/SYT11/SLC2A3/PRNP/RHOB/TNFRSF1B/PDCD2L/AHCY/CSF1/LCLAT1/CISH/CCND3/PTGER2/CA2/FAH/CD79B/ITGA6/GSTO1/UMPS/ABCB1/HK2/SLC1A5/CD48/GPX4/PRAF2/CASP3
HSPC	D1	BTM	enriched for TF motif TNCATNTCCYR (M232)	13	0.277253	0.666766	0.894773	0.987365	0.986332	0.868389	2728	tags=38%, list=26%, signal=29%	GTF2H1/PDE6D/RAD50/HDDC3/RAD51C
HSPC	D1	BTM	cell cycle, ATP binding (M144)	16	-0.250582	-0.677263	0.904014	0.987365	0.986332	0.868389	1103	tags=25%, list=10%, signal=22%	PSMC6/RAD21/NEK7/PCNP
HSPC	D1	BTM	immune activation - generic cluster (M37.0)	153	0.207345	0.795202	0.918605	0.987365	0.986332	0.868389	1009	tags=10%, list=10%, signal=9%	DUSP6/UNG/S100A8/SAC3D1/PPIL4/PRTFDC1/HMGB2/MCM3/RANBP1/ACSL1/FKBP14/ZNF467/RASGRP4/LAT/GNAI1
HSPC	D1	BTM	type I interferon response (M127)	11	0.271117	0.624437	0.925581	0.987365	0.986332	0.868389	2643	tags=36%, list=25%, signal=27%	TAP1/IFITM1/IFIH1/STAT1
HSPC	D1	BTM	lymphocyte generic cluster (M60)	11	-0.255737	-0.620008	0.926586	0.987365	0.986332	0.868389	1426	tags=18%, list=13%, signal=16%	BANK1/PRKCZ
HSPC	D1	BTM	glycerophospholipid metabolism (M114.1)	11	0.269832	0.621479	0.92734	0.987365	0.986332	0.868389	2166	tags=18%, list=20%, signal=14%	FAH/OSBPL1A
HSPC	D1	Hallmark	HALLMARK_PI3K_AKT_MTOR_SIGNALING	83	0.21144	0.747187	0.92889	0.987365	0.972714	0.868389	2139	tags=23%, list=20%, signal=18%	AKT1/PPP1CA/AP2M1/YWHAB/RPS6KA1/ATF1/UBE2N/RIT1/RIPK1/ACACA/DUSP3/CDK2/ARPC3/MAPK1/SMAD2/NOD1/CSNK2B/HSP90B1/MAPKAP1
HSPC	D1	Hallmark	HALLMARK_TNFA_SIGNALING_VIA_NFKB	134	0.203837	0.768543	0.936893	0.987365	0.972714	0.868389	2549	tags=25%, list=24%, signal=20%	NR4A2/MYC/NFE2L2/TAP1/B4GALT1/NINJ1/TSC22D1/NR4A3/BTG1/PTGER4/GADD45A/KLF2/IER5/KLF9/DNAJB4/PFKFB3/DUSP2/SLC2A3/RHOB/F2RL1/TGIF1/IRF1/KYNU/CSF1/YRDC/KLF10/IFNGR2/REL/CEBPB/DRAM1/EIF1/PPP1R15A/B4GALT5/IFIH1
HSPC	D1	BTM	B cell surface signature (S2)	33	0.223297	0.667149	0.941977	0.987365	0.986332	0.868389	2428	tags=24%, list=23%, signal=19%	TRPC1/FAM26F/CXADR/PLD4/CD79B/CCR9/SLC24A1/CD22
HSPC	D1	BTM	transmembrane transport (II) (M191)	12	-0.242326	-0.602787	0.94356	0.987365	0.986332	0.868389	2169	tags=58%, list=20%, signal=46%	ATP11C/MDFIC/NUP54/ATP8A1/ACSL5/SIRT1/SLC19A2
HSPC	D1	BTM	T & B cell development, activation (M62.0)	15	-0.23326	-0.618537	0.948396	0.987365	0.986332	0.868389	2843	tags=40%, list=27%, signal=29%	SAMD13/CD3E/LRP12/VPREB1/VSIG10/CD7
HSPC	D1	Hallmark	HALLMARK_NOTCH_SIGNALING	18	0.233799	0.608475	0.954886	0.987365	0.972714	0.868389	2363	tags=28%, list=22%, signal=22%	APH1A/DTX2/RBX1/NOTCH1/CUL1
HSPC	D1	BTM	enriched in B cells (I) (M47.0)	18	-0.205508	-0.572791	0.971899	0.992299	0.993973	0.872728	1591	tags=22%, list=15%, signal=19%	TSPAN13/BANK1/CD79A/BCL11A
HSPC	D1	Hallmark	HALLMARK_APICAL_SURFACE	20	-0.207525	-0.592404	0.972714	0.992299	0.972714	0.872728	883	tags=15%, list=8%, signal=14%	PLAUR/BRCA1/AKAP7
HSPC	D1	BTM	cell division (stimulated CD4+ T cells) (M46)	14	-0.197302	-0.514583	0.985036	0.993973	0.993973	0.8742	3450	tags=50%, list=33%, signal=34%	KIAA0101/CDCA7/MYB/DTL/CDK6/GNB4/SLC27A2
HSPC	D1	BTM	MHC-TLR7-TLR8 cluster (M146)	13	0.198114	0.476444	0.991693	0.993973	0.993973	0.8742	3854	tags=31%, list=36%, signal=20%	HLA-C/CD4/HLA-B/HLA-E
HSPC	D1	BTM	lysosomal/endosomal proteins (M139)	10	0.204498	0.459216	0.993973	0.993973	0.993973	0.8742	4237	tags=60%, list=40%, signal=36%	CTSS/CTSD/GAA/AP1S2/CD68/NPC2
HSPC	D28	Hallmark	HALLMARK_E2F_TARGETS	144	0.447676	1.87323	0.00033036	0.0270078	0.00852878	0.0254367	1925	tags=31%, list=18%, signal=26%	DCTPP1/SMC3/KIF22/HMGA1/CENPM/MYC/RAN/TIMELESS/RPA1/NOP56/MCM6/POLE/TFRC/UNG/RPA3/ANP32E/PAICS/TP53/SHMT1/SSRP1/HNRNPD/WEE1/USP1/UBE2S/MCM3/CKS1B/SLBP/POLD2/RFC2/LMNB1/LIG1/AK2/STMN1/SMC1A/CTCF/SMC6/RNASEH2A/POLD1/XRCC6/TRA2B/XPO1/RAD51C/MAD2L1/ATAD2/LBR
HSPC	D28	Hallmark	HALLMARK_MYC_TARGETS_V1	190	0.386209	1.67253	0.000369549	0.0270078	0.00852878	0.0254367	2135	tags=31%, list=20%, signal=25%	ERH/PSMA7/ODC1/MYC/U2AF1/RAN/COX5A/NOP56/SSB/XPOT/SRSF3/STARD7/MCM6/NHP2/SLC25A3/UBA2/RRM1/SNRPA/G3BP1/HSPE1/PSMB2/SNRPB2/HNRNPD/USP1/TUFM/C1QBP/HDDC2/LDHA/CCT2/POLD2/FAM120A/SRPK1/TRIM28/SERBP1/HSP90AB1/SRM/BUB3/HSPD1/PPM1G/CCT5/SNRPG/PSMD8/TYMS/XRCC6/PRPF31/TCP1/TARDBP/TRA2B/XPO1/CYC1/HNRNPC/MAD2L1/PCBP1/HNRNPA1/PSMC4/DUT/EIF4G2/PPIA
HSPC	D28	Hallmark	HALLMARK_MYC_TARGETS_V2	54	0.513024	1.82693	0.000533049	0.0270078	0.00852878	0.0254367	1482	tags=30%, list=14%, signal=26%	DCTPP1/SORD/SUPV3L1/MYC/GRWD1/NOP56/PUS1/HK2/UNG/HSPE1/MYBBP1A/SRM/HSPD1/RRP12/RABEPK/DUSP2
HSPC	D28	Hallmark	HALLMARK_G2M_CHECKPOINT	140	0.376475	1.56863	0.000990753	0.0376486	0.011889	0.0354585	1421	tags=27%, list=13%, signal=24%	WRN/INCENP/KIF22/HMGA1/LIG3/TOP1/ODC1/KIF20B/MYC/ODF2/MCM6/ATF5/POLE/NUP98/TPX2/ORC5/SMC2/G3BP1/HSPA8/FOXN3/HNRNPD/CDC27/SQLE/MNAT1/SLC7A5/UBE2S/MCM3/CKS1B/BUB1/UCK2/BUB3/SLC12A2/LMNB1/STMN1/DKC1/HIRA/SMC1A/CTCF
HSPC	D28	BTM	chaperonin mediated protein folding (I) (M204.0)	14	0.744601	1.92255	0.00163973	0.0498477	0.170532	0.046948	1228	tags=43%, list=12%, signal=38%	ATIC/NOP56/HSPE1/CCT2/HSPD1/CCT5
HSPC	D28	Hallmark	HALLMARK_UNFOLDED_PROTEIN_RESPONSE	95	0.396683	1.56298	0.00236616	0.0599428	0.0227152	0.0564558	1419	tags=26%, list=13%, signal=23%	PARN/KHSRP/DCTN1/ATP6V0D1/NOP56/XPOT/PDIA5/ZBTB17/HSPA5/NHP2/GEMIN4/EXOC2/CXXC1/IFIT1/SLC7A5/CKS1B/EIF4EBP1/NABP1/ATF6/EXOSC10/ATF3/SSR1/DKC1/FUS/EXOSC1
HSPC	D28	BTM	enriched in antigen presentation (III) (M95.1)	12	-0.73006	-1.72929	0.00458878	0.099642	0.238616	0.0938456	2608	tags=75%, list=25%, signal=57%	LAPTM5/HLA-DRB1/CD53/HLA-DMB/HLA-DRA/FYB/EVI2B/PTPRC/ITGB2
HSPC	D28	BTM	regulation of transcription, transcription factors (M213)	17	-0.658503	-1.70134	0.00688942	0.130899	0.238833	0.123284	1778	tags=47%, list=17%, signal=39%	PTBP2/CLK1/DUSP10/KIAA1468/MED23/CLK4/BDP1/ZDHHC17
HSPC	D28	Hallmark	HALLMARK_DNA_REPAIR	139	0.329798	1.37334	0.0125247	0.211529	0.100198	0.199224	1740	tags=23%, list=16%, signal=19%	ALYREF/POLR2H/TSG101/APRT/TAF9/POLR2D/RPA3/ARL6IP1/VPS37B/DAD1/TAF6/TP53/AK3/SSRP1/SAC3D1/NT5C/POLR2J/POLL/RFC2/AK1/SF3A3/LIG1/SRSF6/NELFE/ERCC5/MRPL40/TYMS/MPC2/POLD1/PRIM1/POLD4/XPC
HSPC	D28	BTM	plasma cells & B cells, immunoglobulins (M156.0)	10	-0.709454	-1.6069	0.0170303	0.236291	0.35568	0.222545	982	tags=40%, list=9%, signal=36%	ITM2C/GNG7/IGJ/CD52
HSPC	D28	BTM	MHC-TLR7-TLR8 cluster (M146)	13	-0.669192	-1.61884	0.0171	0.236291	0.35568	0.222545	1346	tags=69%, list=13%, signal=61%	HLA-DPB1/HLA-C/HLA-DRB1/CD74/HLA-F/HLA-DRA/HLA-B/HLA-E/HLA-A
HSPC	D28	BTM	B cell development/activation (M58)	10	-0.690217	-1.56333	0.0274969	0.348294	0.476613	0.328033	1821	tags=50%, list=17%, signal=41%	BTK/TCF4/BCL2/PIK3CD/GAB2
HSPC	D28	BTM	DNA repair (M76)	19	0.547323	1.5305	0.035884	0.419567	0.533134	0.39516	1733	tags=37%, list=16%, signal=31%	RPA1/RPA3/RFC2/LIG1/MRE11A/POLD1/FANCI
HSPC	D28	Hallmark	HALLMARK_XENOBIOTIC_METABOLISM	102	0.326509	1.30388	0.0403708	0.42855	0.256447	0.403621	1260	tags=24%, list=12%, signal=21%	PEMT/NMT1/ASL/GSS/GART/HES6/SHMT2/ECH1/NDRG2/GSR/GSTO1/ENTPD5/HACL1/UGDH/SLC46A3/FAH/NFS1/POR/BLVRB/AHCY/CD36/KYNU/SLC1A5/JUP
HSPC	D28	Hallmark	HALLMARK_UV_RESPONSE_DN	87	-0.375664	-1.34386	0.0466748	0.42855	0.256447	0.403621	1110	tags=17%, list=10%, signal=16%	MIOS/PRKCE/SLC22A18/GCNT1/ATP2B1/TGFBR2/PIK3CD/ANXA2/PIK3R3/SMAD3/TFPI/ABCC1/MGMT/RASA2/DYRK1A
HSPC	D28	BTM	mismatch repair (I) (M22.0)	24	0.490417	1.45529	0.0496488	0.42855	0.5633	0.403621	3098	tags=54%, list=29%, signal=38%	MCM6/RPA3/NCAPG2/SMC2/BUB1/RFC2/SMC1A/PRIM1/TMPO/RFC4/RMI1/CENPK/SSBP1
HSPC	D28	Hallmark	HALLMARK_INFLAMMATORY_RESPONSE	97	-0.366843	-1.33287	0.0503999	0.42855	0.256447	0.403621	2576	tags=35%, list=24%, signal=27%	MXD1/PLAUR/ABI1/CD82/IFNAR1/CD40/PSEN1/PTGER2/PTAFR/ADORA2B/EIF2AK2/CSF3R/SLC11A2/CALCRL/ATP2C1/TNFRSF1B/ACVR1B/CHST2/GNA15/NLRP3/TAPBP/IRF1/RNF144B/PDE4B/P2RX7/ATP2A2/ATP2B1/RAF1/PTPRE/SELL/KCNA3/BST2/IFITM1/ABCA1
HSPC	D28	BTM	E2F1 targets (Q4) (M10.1)	14	0.585749	1.5124	0.0520028	0.42855	0.5633	0.403621	2178	tags=50%, list=21%, signal=40%	WEE1/SLBP/STMN1/ERBB2IP/SKP2/PRIM1/KNTC1
HSPC	D28	BTM	cell cycle (I) (M4.1)	65	0.358394	1.32304	0.056149	0.42855	0.5633	0.403621	2889	tags=45%, list=27%, signal=33%	CENPH/CENPM/KIF20B/TIMELESS/MCM6/TPX2/NCAPG2/SMC2/CDT1/UBE2S/CKS1B/BUB1/PRKAR2B/STMN1/TYMS/PRIM1/FANCI/MAD2L1/KNTC1/DTL/RFC4/MCM5/APITD1/CKS2/SMC4/PTTG1/CDKN3/HELLS/SUV39H2
HSPC	D28	Hallmark	HALLMARK_ALLOGRAFT_REJECTION	116	-0.348657	-1.30323	0.0563959	0.42855	0.256447	0.403621	1719	tags=23%, list=16%, signal=20%	BCL10/CCND2/STAT1/DEGS1/CD74/NCK1/SPI1/RPS3A/ELF4/B2M/NLRP3/TAPBP/LY75/HLA-DRA/RPS19/ITGAL/MAP3K7/PTPRC/GCNT1/BCAT1/HLA-E/GBP2/ITGB2/CFP/RPL39/HLA-A/IL2RA
HSPC	D28	Hallmark	HALLMARK_INTERFERON_ALPHA_RESPONSE	82	-0.370864	-1.313	0.0656394	0.42855	0.256447	0.403621	2164	tags=34%, list=20%, signal=27%	STAT2/IFI44/PSMB8/IFIT2/IFI35/EIF2AK2/IFITM2/IRF2/GBP4/TRIM26/TXNIP/CD74/IRF9/B2M/TRIM21/LGALS3BP/IRF1/PLSCR1/PSMA3/IFI44L/MX1/SELL/GBP2/UBA7/BST2/OAS1/IFITM1/TRIM5
HSPC	D28	Hallmark	HALLMARK_MITOTIC_SPINDLE	153	0.290784	1.22772	0.0681511	0.42855	0.256447	0.403621	1433	tags=20%, list=14%, signal=17%	FSCN1/WASL/ALMS1/ARFIP2/SMC3/EPB41/INCENP/KIF22/KIF20B/ARHGAP10/RHOF/PREX1/TPX2/GEMIN4/CNTRL/NEDD9/CDC27/SAC3D1/ARF6/CLIP1/BUB1/PCNT/LRPPRC/LMNB1/CYTH2/STAU1/MYH10/ALS2/SMC1A/TBCD
HSPC	D28	Hallmark	HALLMARK_MTORC1_SIGNALING	175	0.280782	1.20493	0.0694543	0.42855	0.256447	0.403621	2053	tags=29%, list=19%, signal=24%	NMT1/SORD/PFKL/RPA1/SHMT2/ACACA/HK2/HMBS/PNO1/GSR/TFRC/HSPA5/UNG/FADS2/USO1/PSMB5/TOMM40/SLC2A3/HSPE1/ADD3/FADS1/SQLE/SLC7A5/CACYBP/GSK3B/EBP/LDHA/BUB1/HSPD1/UBE2D3/DDIT3/SLC1A5/SSR1/DHCR7/GMPS/PSMG1/SDF2L1/ALDOA/STIP1/ACLY/SC5D/HMGCS1/CYB5B/DHCR24/TPI1/TCEA1/EDEM1/TES/PPA1/NFIL3/PSMC4
HSPC	D28	BTM	mitotic cell division (M6)	12	0.595553	1.47727	0.0708026	0.42855	0.5633	0.403621	1852	tags=42%, list=17%, signal=34%	CENPH/CENPM/BUB1/CENPO/MAD2L1
HSPC	D28	BTM	enriched in neutrophils (I) (M37.1)	12	-0.600709	-1.4229	0.0744794	0.42855	0.5633	0.403621	2576	tags=67%, list=24%, signal=51%	NCF4/BASP1/MXD1/PTAFR/PYGL/CSF3R/MME/RNF24
HSPC	D28	BTM	enriched in antigen presentation (II) (M95.0)	20	-0.523999	-1.40378	0.0774527	0.42855	0.5633	0.403621	958	tags=35%, list=9%, signal=32%	HLA-DRA/FYB/ITGAL/EVI2B/PTPRC/SELL/ITGB2
HSPC	D28	Hallmark	HALLMARK_INTERFERON_GAMMA_RESPONSE	154	-0.319696	-1.23889	0.0825766	0.42855	0.269211	0.403621	2589	tags=32%, list=24%, signal=25%	SP110/FGL2/HLA-DRB1/IFIT3/STAT2/IFI44/CD40/PLA2G4A/CASP7/PSMB8/STAT4/IFIT2/IFI35/SELP/EIF2AK2/IFITM2/XAF1/IRF2/VAMP5/ARID5B/NLRC5/GBP4/STAT1/TRIM26/TXNIP/CD74/PTPN1/PML/OAS3/IRF9/B2M/NOD1/TAPBP/TRIM21/LGALS3BP/IRF1/PDE4B/PLSCR1/DDX58/PSMA3/HLA-B/MVP/IFI44L/SOCS3/MX1/APOL6/BST2/HLA-A/RBCK1/MX2
HSPC	D28	BTM	T cell activation and signaling (M5.1)	16	-0.55019	-1.39898	0.08287	0.42855	0.5633	0.403621	2992	tags=44%, list=28%, signal=31%	BIN2/HLA-DRB1/CD3D/PRKACB/HLA-DRA/PTPRC/CD52
HSPC	D28	Hallmark	HALLMARK_P53_PATHWAY	129	-0.329652	-1.25152	0.0841284	0.42855	0.269211	0.403621	2603	tags=29%, list=25%, signal=22%	APP/DDB2/SERTAD3/MXD1/POM121/NOTCH1/RALGDS/PLXNB2/FOS/CD82/JUN/RPS12/IP6K2/TM4SF1/CEBPA/ANKRA2/STOM/MXD4/CCND2/PPM1D/TXNIP/ACVR1B/RCHY1/TSPYL2/HINT1/FOXO3/CD81/CYFIP2/RAP2B/CCNK/PTPRE/RETSAT/ISCU/PRKAB1/RPL36/TOB1/CDKN2AIP/ABAT
HSPC	D28	BTM	Activated (LPS) dendritic cell surface signature (S11)	18	-0.529385	-1.38778	0.0845823	0.42855	0.5633	0.403621	2284	tags=44%, list=22%, signal=35%	IL3RA/CD40/ANTXR2/CALCRL/LY75/RNF144B/F11R/LAMP2
HSPC	D28	BTM	cell cycle, mitotic phase (M230)	10	0.604698	1.42345	0.0918671	0.43737	0.5633	0.411927	254	tags=20%, list=2%, signal=20%	SMC3/TUBE1
HSPC	D28	BTM	small GTPase mediated signal transduction (M215)	16	-0.544294	-1.38399	0.0920778	0.43737	0.5633	0.411927	3694	tags=56%, list=35%, signal=37%	ARHGAP25/ARHGAP4/VAV1/ARHGAP30/GMIP/RHOH/ARHGAP9/HMHA1/ARAP1
HSPC	D28	BTM	innate antiviral response (M150)	10	-0.608041	-1.3772	0.103779	0.478011	0.59961	0.450204	1944	tags=50%, list=18%, signal=41%	EIF2AK2/OAS3/PLSCR1/SP100/OAS1
HSPC	D28	Hallmark	HALLMARK_WNT_BETA_CATENIN_SIGNALING	25	0.442106	1.32212	0.108431	0.482095	0.325292	0.454051	1577	tags=36%, list=15%, signal=31%	MAML1/MYC/NCSTN/TP53/LEF1/HDAC11/DVL2/TCF7/SKP2
HSPC	D28	BTM	respiratory electron transport chain (mitochondrion) (M231)	11	0.574754	1.3916	0.111009	0.482095	0.607627	0.454051	411	tags=27%, list=4%, signal=26%	NDUFA8/COX5A/NDUFB1
HSPC	D28	BTM	antiviral IFN signature (M75)	19	-0.497679	-1.31845	0.123576	0.521766	0.624696	0.491414	1213	tags=26%, list=11%, signal=23%	PML/OAS3/DDX58/CARD9/OAS1
HSPC	D28	BTM	T cell activation (IV) (M52)	10	-0.588973	-1.33401	0.130566	0.528589	0.624696	0.49784	1397	tags=40%, list=13%, signal=35%	GATA3/SPI1/PTPRC/SELL
HSPC	D28	BTM	enriched in monocytes (II) (M11.0)	90	-0.338632	-1.21703	0.132147	0.528589	0.624696	0.49784	2571	tags=32%, list=24%, signal=25%	FGL2/PLAUR/FCN1/ANPEP/PLXNB2/CYFIP1/PTAFR/CEBPD/PDGFC/PYGL/CEBPA/NCF1/BTK/CPPED1/CSF3R/PRAM1/ALDH2/SPI1/PLXDC2/TIMP2/NLRP3/TFEC/HCK/IMPA2/GCA/CFP/LAT2/TYMP/CD302
HSPC	D28	Hallmark	HALLMARK_OXIDATIVE_PHOSPHORYLATION	179	0.26598	1.14216	0.136347	0.529301	0.38498	0.498511	1531	tags=21%, list=14%, signal=18%	SUPV3L1/NDUFA8/DLST/ACADVL/COX7A2/COX5A/NDUFB1/ECH1/MRPL11/SLC25A3/MRPS12/NDUFB7/MDH1/NDUFB6/SLC25A12/MRPL34/NDUFV2/HADHA/NDUFA1/BAX/POR/OPA1/LDHA/LRPPRC/SDHB/OAT/MTRF1/HSD17B10/PDP1/MPC1/UQCRC1/SDHC/ACADSB/TIMM50/CPT1A/CYB5R3/MRPS11/NDUFB2
HSPC	D28	BTM	endoplasmic reticulum (M37.2)	10	0.56969	1.34104	0.13929	0.529301	0.629832	0.498511	3721	tags=60%, list=35%, signal=39%	UNC93B1/DHCR24/MGST1/SGK1/ACSL1/FAM69B
HSPC	D28	Hallmark	HALLMARK_MYOGENESIS	77	-0.342397	-1.19987	0.159443	0.591105	0.416589	0.556719	2817	tags=34%, list=27%, signal=25%	SCHIP1/FHL1/AKT2/BIN1/ATP6AP1/LPIN1/APP/NOTCH1/PLXNB2/SVIL/PRNP/GABARAPL2/COL6A2/MEF2D/ATP2A1/GAA/TPM2/PFKM/PDE4DIP/MEF2A/FLII/ABLIM1/CNN3/MYH9/MYLPF/MYOM2
HSPC	D28	BTM	mismatch repair (II) (M22.1)	12	0.517877	1.2846	0.171125	0.599241	0.735185	0.564382	2520	tags=50%, list=24%, signal=38%	RPA1/RPA3/RFC2/POLD1/MLH1/RFC4
HSPC	D28	Hallmark	HALLMARK_FATTY_ACID_METABOLISM	119	0.278644	1.13393	0.182683	0.599241	0.416589	0.564382	2264	tags=30%, list=21%, signal=24%	HSP90AA1/DLST/ACADVL/ODC1/HSPH1/MIF/SMS/YWHAH/ECH1/BLVRA/MDH1/UGDH/LDHA/HSD17B10/ALAD/CD36/ALDH3A2/SDHC/CPT1A/ECI2/GRHPR/ALDOA/HSDL2/HMGCL/OSTC/ACOX1/HMGCS1/CBR1/EHHADH/DHCR24/UROS/TP53INP2/ACSL4/CRAT/PDHA1/CA2
HSPC	D28	Hallmark	HALLMARK_ESTROGEN_RESPONSE_EARLY	98	-0.319566	-1.1631	0.184745	0.599241	0.416589	0.564382	2120	tags=27%, list=20%, signal=21%	SVIL/MREG/INPP5F/AKAP1/NRIP1/SLC9A3R1/RBBP8/AMFR/SIAH2/SLC27A2/GLA/ALDH3B1/SLC2A1/XBP1/MED13L/CD44/BCL2/SYNGR1/ABLIM1/UGCG/MAST4/GAB2/ELOVL5/TOB1/AFF1/ABAT
HSPC	D28	BTM	BCR signaling (M54)	12	-0.528745	-1.25244	0.188846	0.599241	0.735185	0.564382	372	tags=58%, list=4%, signal=56%	BLNK/SYK/PLCG2/VAV1/BTK/PIK3CD/PIK3R3
HSPC	D28	Hallmark	HALLMARK_COAGULATION	53	-0.362074	-1.18657	0.195579	0.599241	0.416589	0.564382	703	tags=15%, list=7%, signal=14%	DUSP14/LAMP2/KLF7/MSRB2/MMP2/ISCU/CTSO/APOA1
HSPC	D28	BTM	transmembrane transport (II) (M191)	12	-0.52539	-1.24449	0.195729	0.599241	0.735185	0.564382	1498	tags=33%, list=14%, signal=29%	MDFIC/ATP8A1/SIRT1/CUL5
HSPC	D28	Hallmark	HALLMARK_TGF_BETA_SIGNALING	42	-0.381285	-1.19342	0.196437	0.599241	0.416589	0.564382	1693	tags=21%, list=16%, signal=18%	XIAP/TRIM33/FNTA/RHOA/MAP3K7/BMPR2/NOG/SMAD3/SPTBN1
HSPC	D28	BTM	mitotic cell cycle - DNA replication (M4.4)	18	0.441841	1.21828	0.196807	0.599241	0.735185	0.564382	2032	tags=33%, list=19%, signal=27%	MCM6/TPX2/CDT1/MCM3/PRIM1/STIL
HSPC	D28	Hallmark	HALLMARK_IL6_JAK_STAT3_SIGNALING	52	-0.362342	-1.18359	0.199616	0.599241	0.416589	0.564382	2385	tags=35%, list=23%, signal=27%	CBL/STAT2/IFNAR1/JUN/PDGFC/CSF3R/MAP3K8/STAT1/TNFRSF1B/ACVR1B/PTPN1/CD44/IRF9/IRF1/SOCS3/TNFRSF1A/IL10RB/IL2RA
HSPC	D28	BTM	golgi membrane (II) (M237)	17	-0.476386	-1.23081	0.202032	0.599241	0.735185	0.564382	1946	tags=29%, list=18%, signal=24%	RAB33B/SLC35B3/GALNT7/ZDHHC17/C3orf58
HSPC	D28	BTM	cell cycle, ATP binding (M144)	16	-0.483448	-1.22927	0.205003	0.599241	0.735185	0.564382	203	tags=38%, list=2%, signal=37%	NEK7/CCNC/PCNP/COPS5/CUL5/UBA3
HSPC	D28	BTM	E2F1 targets (Q3) (M10.0)	24	0.399086	1.18427	0.220392	0.632069	0.761684	0.5953	1903	tags=33%, list=18%, signal=27%	HMGA1/MCM6/UNG/WEE1/STMN1/ERBB2IP/MAP4K1/ATAD2
HSPC	D28	BTM	Hox cluster I (M17.0)	11	-0.520897	-1.20884	0.234099	0.647698	0.761684	0.61002	3627	tags=64%, list=34%, signal=42%	HOXB4/HOXA5/HOXA10/CPNE8/HOXA3/HOXA7/HOXB2
HSPC	D28	BTM	cell cycle and growth arrest (M31)	10	0.512292	1.20593	0.234364	0.647698	0.761684	0.61002	2477	tags=40%, list=23%, signal=31%	SIK1/GADD45B/IL1B/TNFAIP3
HSPC	D28	BTM	DC surface signature (S5)	33	0.357726	1.14432	0.245076	0.655694	0.772361	0.617551	2369	tags=36%, list=22%, signal=28%	GPR137B/TFRC/LHFPL2/DIRC2/LRFN4/TM2D2/CD83/DENND1B/ITPRIPL2/HLA-DQB1/SLC6A6/CD151
HSPC	D28	Hallmark	HALLMARK_TNFA_SIGNALING_VIA_NFKB	134	-0.291226	-1.10984	0.245885	0.655694	0.49177	0.617551	2843	tags=32%, list=27%, signal=24%	MAP2K3/KLF6/STAT5A/FUT4/JUNB/MXD1/NFAT5/PLAUR/DUSP1/ZBTB10/FOS/JUN/CEBPD/IFIT2/PER1/NFKBIE/TNFAIP8/EHD1/BCL2A1/MAP3K8/TNIP2/RHOB/KDM6B/PFKFB3/TANK/CD44/REL/BIRC2/IRF1/PDE4B/DDX58/SERPINB8/ATP2B1/IRS2/SOCS3/SNN/PTPRE/IER2/EFNA1/NFKB2/SMAD3/ABCA1/FOSL2
HSPC	D28	BTM	platelet activation (II) (M32.1)	21	0.399887	1.14919	0.262162	0.678289	0.782328	0.638832	1826	tags=43%, list=17%, signal=36%	PFN1/AP2M1/EHMT2/PNPLA6/PKN1/MAP7D1/NBEAL2/TGFB1/AKT1
HSPC	D28	BTM	mitotic cell cycle in stimulated CD4 T cells (M4.5)	18	0.41605	1.14716	0.263283	0.678289	0.782328	0.638832	1852	tags=22%, list=17%, signal=18%	CENPM/MCM6/TYMS/MAD2L1
HSPC	D28	Hallmark	HALLMARK_KRAS_SIGNALING_DN	47	-0.351167	-1.12509	0.272374	0.690013	0.522957	0.649874	564	tags=26%, list=5%, signal=24%	THRB/FGGY/KMT2D/ASB7/CAMK1D/CHST2/IFI44L/SNN/MX1/PDK2/IDUA/SLC16A7
HSPC	D28	BTM	type I interferon response (M127)	11	-0.495935	-1.15092	0.290636	0.696858	0.786716	0.65632	1531	tags=45%, list=14%, signal=39%	DDX60/HERC5/STAT1/PLSCR1/IFITM1
HSPC	D28	BTM	blood coagulation (M11.1)	14	0.434374	1.12155	0.298665	0.696858	0.786716	0.65632	201	tags=14%, list=2%, signal=14%	ITGAM/SLC16A3
HSPC	D28	Hallmark	HALLMARK_GLYCOLYSIS	118	0.261693	1.06378	0.29962	0.696858	0.553144	0.65632	2352	tags=39%, list=22%, signal=31%	SLC16A3/MIF/PLOD1/HK2/HSPA5/MDH1/PKM/CITED2/AK3/PDK3/QSOX1/B4GALT7/LDHA/TXN/TALDO1/ALG1/GMPPB/HS2ST1/STMN1/SDHC/SOD1/ALDOA/CLN6/ANKZF1/LHPP/POLR3K/SLC35A3/FKBP4/AGL/CHST12/MED24/MPI/RPE/TPI1/MXI1/FUT8/COPB2/PFKP/PSMC4/UGP2/PPIA/GLCE/PYGB/ISG20/HAX1/GYS1
HSPC	D28	BTM	Resting dendritic cell surface signature (S10)	36	0.338716	1.10724	0.300503	0.696858	0.786716	0.65632	618	tags=14%, list=6%, signal=13%	GPR137B/PLD3/LHFPL2/DIRC2/LRFN4
HSPC	D28	BTM	cell cycle (III) (M103)	32	0.344956	1.09691	0.301532	0.696858	0.786716	0.65632	1852	tags=28%, list=17%, signal=23%	SMC3/MCM6/WEE1/MCM3/RBL2/BUB1/SMC1A/SKP2/MAD2L1
HSPC	D28	BTM	purine nucleotide biosynthesis (M212)	12	0.452128	1.12151	0.302583	0.696858	0.786716	0.65632	1286	tags=25%, list=12%, signal=22%	ATIC/PAICS/GMPS
HSPC	D28	Hallmark	HALLMARK_HYPOXIA	116	-0.286899	-1.07238	0.312087	0.707715	0.554821	0.666546	2558	tags=28%, list=24%, signal=21%	PLAUR/DUSP1/PAM/FOS/ZNF292/PGM2/JUN/NDST2/ADORA2B/JMJD6/GAA/SLC37A4/SIAH2/HEXA/PFKFB3/CHST2/SLC2A1/BNIP3L/FOXO3/BCL2/TPST2/WSB1/ATP7A/IRS2/KLF7/MYH9/EFNA1/KLHL24/ANXA2/COL5A1/MAP3K1/FOSL2
HSPC	D28	BTM	MAPK, RAS signaling (M100)	10	0.473276	1.11409	0.316609	0.707715	0.803107	0.666546	2928	tags=60%, list=28%, signal=43%	RASGRP4/MAP4K1/TGFB1/AKT1/ARRB2/RAC2
HSPC	D28	BTM	proteasome (M226)	11	0.452658	1.09598	0.335099	0.738189	0.808036	0.695247	407	tags=18%, list=4%, signal=18%	RAN/TAF9
HSPC	D28	BTM	nuclear pore complex (mitosis) (M106.1)	11	0.448509	1.08593	0.346614	0.752649	0.808036	0.708866	2007	tags=45%, list=19%, signal=37%	NUP85/SLBP/NUP133/SMC1A/NUP160
HSPC	D28	BTM	lysosomal/endosomal proteins (M139)	10	-0.478768	-1.0844	0.366684	0.776443	0.808036	0.731276	2740	tags=30%, list=26%, signal=22%	CTSB/GAA/PSAP
HSPC	D28	BTM	cell division in stimulated CD4 T cells (M4.6)	12	0.426747	1.05855	0.370387	0.776443	0.808036	0.731276	551	tags=17%, list=5%, signal=16%	CENPM/NCAPG2
HSPC	D28	Hallmark	HALLMARK_EPITHELIAL_MESENCHYMAL_TRANSITION	72	-0.301546	-1.04467	0.372897	0.776443	0.639252	0.731276	2709	tags=32%, list=26%, signal=24%	LGALS1/WIPF1/PLAUR/FLNA/ANPEP/GPX7/JUN/PLOD3/SNTB1/ITGA2/COL6A2/COPA/RHOB/CD44/TPM2/VIM/PLOD2/SERPINH1/MMP2/DST/FSTL1/IL32/COL5A1
HSPC	D28	Hallmark	HALLMARK_UV_RESPONSE_UP	104	0.255641	1.02337	0.390649	0.784326	0.646591	0.738701	2520	tags=31%, list=24%, signal=24%	POLR2H/NR4A1/TFRC/TST/CLTB/CHKA/CASP3/CDC5L/ATF3/STK25/KLHDC3/ALDOA/AGO2/STIP1/PRKACA/FKBP4/CYB5B/KCNH2/BID/APOM/E2F5/BTG3/BSG/CA2/DNAJA1/PPT1/PRKCD/GRPEL1/BTG1/ARRB2/NFKBIA/RFC4
HSPC	D28	BTM	chaperonin mediated protein folding (II) (M204.1)	10	-0.466561	-1.05675	0.400568	0.784326	0.808036	0.738701	1009	tags=20%, list=10%, signal=18%	PFDN4/PFDN5
HSPC	D28	BTM	enriched in B cells (I) (M47.0)	18	-0.398606	-1.04494	0.408441	0.784326	0.808036	0.738701	3289	tags=50%, list=31%, signal=35%	BANK1/PCDH9/STAP1/AFF3/RALGPS2/CD200/TSPAN13/TCF4/BCL11A
HSPC	D28	Hallmark	HALLMARK_PROTEIN_SECRETION	88	-0.285571	-1.02392	0.411836	0.784326	0.658938	0.738701	2672	tags=31%, list=25%, signal=23%	M6PR/CLTC/IGF2R/AP2B1/PAM/RAB14/TMX1/ARF1/GNAS/RAB2A/VAMP7/GALC/BET1/SNAP23/GLA/GOSR2/RAB5A/ERGIC3/RPS6KA3/ATP7A/LAMP2/DST/SEC24D/CTSC/SCAMP3/ABCA1/OCRL
HSPC	D28	BTM	T cell surface signature (S0)	15	-0.414414	-1.03753	0.425239	0.784326	0.808036	0.738701	2583	tags=40%, list=24%, signal=30%	NPDC1/ANKH/ITM2A/PTPRCAP/FLT3LG/SLC37A3
HSPC	D28	BTM	enriched in monocytes (IV) (M118.0)	34	-0.33708	-1.01543	0.431693	0.784326	0.808036	0.738701	1449	tags=24%, list=14%, signal=20%	TNFRSF1B/LGALS3/NAIP/CARD9/C1orf162/PADI4/DOCK5/DOK3
HSPC	D28	BTM	transcription regulation in cell development (M49)	31	0.321064	1.01035	0.433622	0.784326	0.808036	0.738701	1588	tags=23%, list=15%, signal=19%	SPTA1/ANK1/KLF1/STMN1/MYH10/TYMS/TAL1
HSPC	D28	BTM	Naive B cell surface signature (S8)	13	-0.424258	-1.02633	0.433781	0.784326	0.808036	0.738701	1603	tags=23%, list=15%, signal=20%	CD200/TSPAN13/CD37
HSPC	D28	BTM	CORO1A-DEF6 network (II) (M32.4)	14	-0.417642	-1.02822	0.438165	0.784326	0.808036	0.738701	2395	tags=50%, list=23%, signal=39%	BRD2/SH2B1/HGS/ACAP1/H1FX/NR1H2/CORO1A
HSPC	D28	BTM	enriched in activated dendritic cells (II) (M165)	21	-0.373093	-1.01291	0.442958	0.784326	0.808036	0.738701	3040	tags=38%, list=29%, signal=27%	HERC5/DAPK1/IFIT3/PDGFC/IFIT2/BCL2A1/HLX/MX2
HSPC	D28	BTM	enriched in antigen presentation (I) (M71)	13	-0.420777	-1.0179	0.443902	0.784326	0.808036	0.738701	3896	tags=62%, list=37%, signal=39%	AGPAT9/ASPH/HLA-DPB1/PLAUR/HLA-DRB1/SLC27A2/CD74/HLA-DRA
HSPC	D28	BTM	B cell surface signature (S2)	33	-0.336658	-1.00794	0.445502	0.784326	0.808036	0.738701	1603	tags=21%, list=15%, signal=18%	CD200/TSPAN13/PDZK1IP1/ITM2C/HLA-DRA/CD37/CD52
HSPC	D28	Hallmark	HALLMARK_SPERMATOGENESIS	56	-0.304351	-1.00759	0.446161	0.784326	0.69083	0.738701	1657	tags=20%, list=16%, signal=17%	STRBP/PEBP1/PIAS2/GMCL1/CHFR/SIRT1/PHKG2/PGS1/IL12RB2/PCSK1N/ACRBP
HSPC	D28	BTM	CORO1A-DEF6 network (I) (M32.2)	19	-0.380107	-1.00698	0.454263	0.784326	0.808036	0.738701	4028	tags=68%, list=38%, signal=42%	CCDC22/APEH/BRD2/SH2B1/SIPA1/HGS/TSC2/ACAP1/AES/CLPTM1/H1FX/CORO1A/CBX4
HSPC	D28	BTM	enriched in B cells (II) (M47.1)	13	-0.417779	-1.01065	0.455069	0.784326	0.808036	0.738701	1058	tags=54%, list=10%, signal=49%	BLNK/PKIG/BANK1/TPD52/RALGPS2/TCF4/BCL11A
HSPC	D28	BTM	T & B cell development, activation (M62.0)	15	0.377396	0.992241	0.459244	0.784326	0.808036	0.738701	2502	tags=33%, list=24%, signal=26%	GAB1/VSIG10/STK32B/SAMD13/NAV1
HSPC	D28	BTM	inositol phosphate metabolism (M129)	13	-0.412265	-0.997312	0.471645	0.793456	0.808036	0.747299	1000	tags=23%, list=9%, signal=21%	MED23/CASC4/PANK3
HSPC	D28	Hallmark	HALLMARK_CHOLESTEROL_HOMEOSTASIS	57	0.274904	0.987452	0.480334	0.793456	0.698701	0.747299	3494	tags=51%, list=33%, signal=34%	ATF5/ECH1/FADS2/SQLE/PDK3/CHKA/EBP/ATF3/DHCR7/MVD/PCYT2/SC5D/HMGCS1/NFIL3/ALDOC/HMGCR/SREBF2/CTNNB1/HSD17B7/PMVK/FDPS/NSDHL/ABCA2/CD9/FABP5/LDLR/STARD4/TRIB3/MVK
HSPC	D28	Hallmark	HALLMARK_KRAS_SIGNALING_UP	94	-0.273345	-0.988928	0.480357	0.793456	0.698701	0.747299	2762	tags=31%, list=26%, signal=23%	AKT2/MMD/TOR1AIP2/BTBD3/LAPTM5/PLAUR/ANKH/SDCCAG8/ST6GAL1/CBL/PSMB8/ITGA2/WDR33/CROT/PTBP2/CCND2/TNFRSF1B/TSPAN13/CBR4/SPRY2/ITGB2/CD37/TSPAN7/LAT2/ADAM17/PCSK1N/MTMR10/TFPI/MAP3K1
HSPC	D28	BTM	viral sensing & immunity; IRF2 targets network (I) (M111.0)	12	-0.415998	-0.985373	0.486234	0.793456	0.808036	0.747299	2164	tags=25%, list=20%, signal=20%	PSMB8/IFI35/BST2
HSPC	D28	BTM	intracellular transport (M147)	17	-0.375906	-0.971207	0.501033	0.793456	0.808036	0.747299	948	tags=41%, list=9%, signal=38%	CLINT1/NUP107/TMX1/EXOC1/SIRT1/ZFAND6/SEC63
HSPC	D28	BTM	enriched in T cells (I) (M7.0)	27	-0.340494	-0.974526	0.501604	0.793456	0.808036	0.747299	841	tags=37%, list=8%, signal=34%	CD7/CD3D/ITM2A/PTPRCAP/GATA3/GNLY/GIMAP7/PRKCH/FLT3LG/IL32
HSPC	D28	BTM	regulation of antigen presentation and immune response (M5.0)	56	-0.294257	-0.974169	0.50446	0.793456	0.808036	0.747299	1059	tags=16%, list=10%, signal=15%	NCKAP1L/HLA-DRA/FYB/HCK/MEF2A/PTPRC/LIME1/PAG1/LAT2
HSPC	D28	BTM	Monocyte surface signature (S4)	42	-0.309855	-0.969843	0.50635	0.793456	0.808036	0.747299	2136	tags=29%, list=20%, signal=23%	PTAFR/IL6R/PLXND1/CSF3R/TNFRSF1B/MBOAT7/C1orf162/PTPRE/P2RX1/ABCA1/CD302/PYCARD
HSPC	D28	BTM	extracellular matrix (II) (M2.1)	16	-0.379001	-0.963695	0.522064	0.798895	0.808036	0.752422	377	tags=50%, list=4%, signal=48%	MPO/LILRB2/TNFAIP2/TNFSF13/FGL2/COL6A2/MMP2/COL5A1
HSPC	D28	BTM	T cell activation (I) (M7.1)	20	0.33401	0.945887	0.530773	0.798895	0.808036	0.752422	744	tags=15%, list=7%, signal=14%	IKZF1/PTPN22/LEF1
HSPC	D28	BTM	immune activation - generic cluster (M37.0)	153	-0.24927	-0.965112	0.532253	0.798895	0.808036	0.752422	2823	tags=27%, list=27%, signal=20%	CLEC12A/ACTN1/PTK2/STX11/CD7/AZU1/DBF4/GNAI1/ANPEP/PRTN3/CYFIP1/SVIL/PDGFC/CKAP2/ZNF608/FOXO1/PYGL/BTK/CLC/RBBP8/PRAM1/SLC27A2/NCAPD2/PRG2/LGALS3/BEX1/PLXDC2/FAM43A/NLRP3/MARCH3/HLA-DRA/IMPA2/CSE1L/ATP8B4/DOCK5/RUNX2/ERI2/DTYMK/PPIL4/LAT2/DOK3/MLLT4
HSPC	D28	BTM	cell cycle and transcription (M4.0)	146	0.231518	0.970983	0.532537	0.798895	0.808036	0.752422	1283	tags=16%, list=12%, signal=15%	CENPH/CENPM/KIF20B/TIMELESS/FGR/MCM6/TPX2/SCPEP1/NCAPG2/RRM1/SMC2/PAICS/ARHGAP11A/CCDC34/CDT1/S100A9/UBE2S/CKS1B/CPVL/BUB1/LMNB1/CD36/KYNU/STMN1
HSPC	D28	BTM	T cell activation (II) (M7.3)	10	-0.419856	-0.950963	0.536101	0.798895	0.808036	0.752422	3376	tags=60%, list=32%, signal=41%	CD3E/NKG7/CCL5/CD3D/PTPRCAP/STAT4
HSPC	D28	BTM	cell division - E2F transcription network (M4.8)	16	0.347003	0.929269	0.556524	0.816498	0.826835	0.769001	2362	tags=31%, list=22%, signal=24%	TIMELESS/MCM3/RNASEH2A/MAD2L1/PRKDC
HSPC	D28	Hallmark	HALLMARK_NOTCH_SIGNALING	18	-0.355603	-0.932208	0.558656	0.816498	0.788691	0.769001	11	tags=11%, list=0%, signal=11%	TCF7L2/MAML2
HSPC	D28	Hallmark	HALLMARK_IL2_STAT5_SIGNALING	128	-0.249819	-0.946339	0.577336	0.835763	0.791775	0.787145	2358	tags=28%, list=22%, signal=22%	GABARAPL1/SLC39A8/CYFIP1/SNX14/PTGER2/IKZF2/SERPINB6/HUWE1/BATF/PRNP/SELP/CST7/LRRC8C/RHOH/CCND2/MAP3K8/GBP4/RHOB/TNFRSF1B/XBP1/CD44/NFKBIZ/BCL2/ITGA6/CD81/PLSCR1/CKAP4/PRKCH/FAM126B/SELL/BMPR2/FLT3LG/PTRH2/IL2RA/SWAP70/CDC42SE2
HSPC	D28	BTM	cell adhesion (M51)	14	-0.371535	-0.914704	0.584336	0.837916	0.855929	0.789173	2011	tags=29%, list=19%, signal=23%	SELP/ALOX12/MMRN1/COL5A1
HSPC	D28	Hallmark	HALLMARK_BILE_ACID_METABOLISM	65	-0.268877	-0.915391	0.621792	0.883293	0.829056	0.83191	1969	tags=23%, list=19%, signal=19%	LONP2/SLC27A5/CROT/CAT/PEX1/SLC27A2/LIPE/SLC22A18/ABCD1/PFKM/IDH1/RETSAT/ABCA1/PEX16/APOA1
HSPC	D28	BTM	nuclear pore complex (M106.0)	17	0.326576	0.886311	0.629409	0.883793	0.902909	0.832382	2007	tags=35%, list=19%, signal=29%	RAN/NUP85/NUP133/NUP62/XPO1/NUP160
HSPC	D28	BTM	mitochondrial cluster (M235)	16	0.328126	0.878716	0.633773	0.883793	0.902909	0.832382	1918	tags=25%, list=18%, signal=21%	NDUFA8/PUS7/DNAJA3/POP5
HSPC	D28	BTM	NK cell surface signature (S1)	13	-0.359209	-0.868963	0.64439	0.89043	0.905629	0.838632	2214	tags=38%, list=21%, signal=30%	PTGER2/TIE1/RARRES3/ATP8B4/IL12RB2
HSPC	D28	BTM	integrin cell surface interactions (I) (M1.0)	11	-0.36814	-0.854342	0.667491	0.902566	0.910483	0.850062	2013	tags=55%, list=19%, signal=44%	ITGA5/PTK2/COL6A2/CCND2/LAMB2/COL5A1
HSPC	D28	BTM	enriched in DNA interacting proteins (M182)	12	0.338812	0.840426	0.673432	0.902566	0.910483	0.850062	2032	tags=42%, list=19%, signal=34%	YWHAH/RRM1/STMN1/TAF5/STIL
HSPC	D28	Hallmark	HALLMARK_ANGIOGENESIS	10	-0.374748	-0.848796	0.675359	0.902566	0.876142	0.850062	2758	tags=50%, list=26%, signal=37%	PTK2/APP/CCND2/PRG2/FSTL1
HSPC	D28	BTM	cell adhesion (GO) (M117)	15	-0.336022	-0.841267	0.682681	0.902566	0.910483	0.850062	2632	tags=40%, list=25%, signal=30%	PSTPIP1/CYTIP/CD300A/BCL2/PTPRC/CORO1A
HSPC	D28	BTM	collagen, TGFB family et al (M77)	11	-0.362876	-0.842125	0.682862	0.902566	0.910483	0.850062	2758	tags=36%, list=26%, signal=27%	PTK2/COL6A2/GATA3/TCF4
HSPC	D28	BTM	leukocyte differentiation (M160)	13	0.326845	0.829694	0.69609	0.912118	0.913473	0.859058	1425	tags=23%, list=13%, signal=20%	MED1/NR4A2/CD83
HSPC	D28	BTM	respiratory electron transport chain (mitochondrion) (M216)	11	0.34127	0.826285	0.702672	0.912872	0.913473	0.859769	562	tags=18%, list=5%, signal=17%	ATP5H/NDUFB7
HSPC	D28	BTM	enriched for TF motif TNCATNTCCYR (M232)	13	0.321995	0.817381	0.713182	0.915881	0.91569	0.862602	1782	tags=15%, list=17%, signal=13%	PDE6D/RAD51C
HSPC	D28	BTM	transcription elongation, RNA polymerase II (M234)	13	0.320183	0.81278	0.722079	0.915881	0.915808	0.862602	1615	tags=23%, list=15%, signal=20%	MIF/POLR2J/TCEB2
HSPC	D28	Hallmark	HALLMARK_APICAL_SURFACE	20	-0.308782	-0.827218	0.723064	0.915881	0.884512	0.862602	4201	tags=70%, list=40%, signal=42%	ADAM10/HSPB1/AFAP1L2/FLOT2/B4GALT1/MAL/CROCC/TMEM8B/DCBLD2/NCOA6/APP/PLAUR/GATA3/ADIPOR2
HSPC	D28	Hallmark	HALLMARK_HEME_METABOLISM	157	0.214301	0.906361	0.736211	0.924827	0.884512	0.871028	1197	tags=16%, list=11%, signal=14%	TMEM9B/EPB41/SPTA1/TOP1/GCLM/ANK1/HMBS/TFRC/ADIPOR1/KLF1/BLVRA/HBD/BACH1/CDC27/TRAK2/PPOX/DCAF11/BLVRB/RAD23A/RNF123/SYNJ1/ALAD/RHAG/DMTN/FBXO34
HSPC	D28	Hallmark	HALLMARK_APICAL_JUNCTION	98	-0.237727	-0.865236	0.744246	0.926334	0.884512	0.872447	2133	tags=26%, list=20%, signal=21%	ACTG1/CNN2/ITGA2/INPPL1/RASA1/ARPC2/PBX2/RRAS/CERCAM/LDLRAP1/TAOK2/SHC1/CD99/CLDN15/CTNNA1/PTPRC/MPP5/MAPK11/MYH9/MMP2/SYMPK/ZYX/PIK3R3/EPB41L2/CD34
HSPC	D28	BTM	cytoskeletal remodeling (M32.8)	10	0.333185	0.784313	0.749599	0.926334	0.93167	0.872447	1826	tags=40%, list=17%, signal=33%	AP2M1/MAP7D1/TGFB1/AKT1
HSPC	D28	BTM	regulation of signal transduction (M3)	16	0.29613	0.793032	0.7626	0.929395	0.93167	0.87533	1260	tags=19%, list=12%, signal=17%	BCL6/GAB1/JUP
HSPC	D28	BTM	enriched in cell cycle (M167)	15	0.299427	0.787246	0.767677	0.929395	0.93167	0.87533	2098	tags=27%, list=20%, signal=21%	EHMT2/TGFB1/AKT1/PPP2R1A
HSPC	D28	BTM	platelet activation (I) (M32.0)	22	-0.289898	-0.797083	0.770419	0.929395	0.93167	0.87533	2484	tags=36%, list=23%, signal=28%	FLNA/ACTN4/ACAP1/H1FX/NUCB1/NR1H2/CORO1A/ZYX
HSPC	D28	Hallmark	HALLMARK_APOPTOSIS	117	-0.228611	-0.857333	0.77927	0.93267	0.884512	0.878415	1719	tags=16%, list=16%, signal=14%	BCL10/XIAP/CCND2/DAP3/TXNIP/RHOB/DFFA/LGALS3/CD44/GNA15/BNIP3L/TIMP2/IRF1/PPP2R5B/DNAJC3/MMP2/RETSAT/GSTM1/MGMT
HSPC	D28	BTM	enriched in activated dendritic cells/monocytes (M64)	10	-0.332297	-0.752646	0.797765	0.940779	0.95365	0.886052	3652	tags=50%, list=34%, signal=33%	TNFAIP2/SOD2/BASP1/ANPEP/FAM129A
HSPC	D28	Hallmark	HALLMARK_REACTIVE_OXYGEN_SPECIES_PATHWAY	44	-0.254193	-0.803211	0.800984	0.940779	0.884512	0.886052	507	tags=20%, list=5%, signal=20%	PRNP/NDUFB4/CAT/NDUFA6/GLRX2/FTL/GCLC/G6PD/ABCC1
HSPC	D28	Hallmark	HALLMARK_ANDROGEN_RESPONSE	79	0.222167	0.849779	0.807432	0.940779	0.884512	0.886052	1943	tags=22%, list=18%, signal=18%	SORD/STK39/SMS/ABCC4/GSR/FADS1/TMEM50A/PTK2B/RRP12/ABHD2/PIAS1/SRP19/XRCC6/HMGCS1/AKT1/ELK4/DHCR24
HSPC	D28	Hallmark	HALLMARK_COMPLEMENT	117	-0.224115	-0.840474	0.810803	0.940779	0.884512	0.886052	1397	tags=15%, list=13%, signal=13%	GATA3/LGALS3/PRCP/TIMP2/ERAP2/IRF1/PIK3CG/PLSCR1/DGKG/LAMP2/L3MBTL4/RAF1/GCA/CTSC/RNF4/CTSO/APOBEC3F
HSPC	D28	BTM	cell division (stimulated CD4+ T cells) (M46)	14	0.283799	0.732768	0.831342	0.957303	0.981672	0.901615	2414	tags=36%, list=23%, signal=28%	TST/CDT1/TYMS/DHCR24/DTL
HSPC	D28	BTM	KLF12 targets network (M32.3)	16	0.275326	0.737318	0.840085	0.960097	0.981672	0.904246	2098	tags=31%, list=20%, signal=25%	LTBP3/POR/UBE2M/NBEAL2/PPP2R1A
HSPC	D28	BTM	regulation of localization (GO) (M63)	12	-0.301283	-0.713647	0.85263	0.967162	0.985261	0.910901	803	tags=33%, list=8%, signal=31%	TSC2/FLNA/ARAP1/NR1H2
HSPC	D28	BTM	enriched in NK cells (I) (M7.2)	19	-0.269176	-0.713103	0.872972	0.982902	0.990509	0.925725	2104	tags=32%, list=20%, signal=25%	ARL4C/STAT4/CST7/GNLY/GIMAP7/PRKCH
HSPC	D28	BTM	cell movement, Adhesion & Platelet activation (M30)	10	-0.297187	-0.673121	0.881142	0.983335	0.990509	0.926133	2011	tags=50%, list=19%, signal=41%	TNS1/PTK2/SELP/ALOX12/COL5A1
HSPC	D28	BTM	enriched in myeloid cells and monocytes (M81)	16	0.256732	0.687524	0.897315	0.983335	0.990509	0.926133	1330	tags=19%, list=13%, signal=16%	BCL6/EHD3/MYH10
HSPC	D28	BTM	TLR and inflammatory signaling (M16)	15	-0.255442	-0.639526	0.919756	0.983335	0.990509	0.926133	3900	tags=47%, list=37%, signal=30%	NCF4/TLR1/LILRB2/BST1/ANPEP/CSF3R/PADI4
HSPC	D28	BTM	lymphocyte generic cluster (M60)	11	-0.2737	-0.635175	0.920141	0.983335	0.990509	0.926133	919	tags=36%, list=9%, signal=33%	BANK1/PRKCZ/CLIP4/DTX3
HSPC	D28	BTM	enriched in dendritic cells (M168)	11	0.258619	0.626171	0.922616	0.983335	0.990509	0.926133	7860	tags=100%, list=74%, signal=26%	CA2/ADAM9/FCER1A/CAPG/DAB2/RRAGD/EMILIN2/AGPAT9/B3GNT5/PGD/CTSB
HSPC	D28	Hallmark	HALLMARK_ADIPOGENESIS	154	-0.203834	-0.789897	0.931044	0.983335	0.953134	0.926133	1430	tags=18%, list=13%, signal=15%	JAGN1/STOM/CAT/ALDH2/COX7B/ACO2/AIFM1/PFKFB3/LIPE/DHRS7B/TANK/DBT/PPM1B/APLP2/UBQLN1/NDUFA5/ADIPOR2/MGST3/IDH1/ELMOD3/RETSAT/CS/TOB1/SLC19A1/ABCA1/CD302/DDT
HSPC	D28	BTM	glycerophospholipid metabolism (M114.1)	11	-0.264403	-0.613599	0.933746	0.983335	0.990509	0.926133	2237	tags=27%, list=21%, signal=22%	PLA2G4A/SVIL/OSBPL1A
HSPC	D28	BTM	phosphatidylinositol signaling system (M101)	13	0.241509	0.613068	0.937485	0.983335	0.990509	0.926133	1798	tags=31%, list=17%, signal=26%	C6orf211/SYNJ1/PIK3C2A/AGL
HSPC	D28	Hallmark	HALLMARK_PI3K_AKT_MTOR_SIGNALING	83	-0.208847	-0.74129	0.941909	0.983335	0.953134	0.926133	1367	tags=12%, list=13%, signal=11%	MAPK8/NCK1/SLC2A1/NOD1/RPS6KA3/MAP3K7/RAF1/TNFRSF1A/PIK3R3/PLCB1
HSPC	D28	BTM	spliceosome (M250)	12	-0.254646	-0.603179	0.94617	0.983335	0.990509	0.926133	1156	tags=17%, list=11%, signal=15%	RBMX/SNRPD2
HSPC	D28	Hallmark	HALLMARK_ESTROGEN_RESPONSE_LATE	98	-0.202749	-0.73793	0.95246	0.983335	0.953134	0.926133	1990	tags=20%, list=19%, signal=17%	BATF/GINS2/NRIP1/SLC9A3R1/SNX10/RBBP8/AMFR/SIAH2/TSPAN13/SLC27A2/GLA/ALDH3B1/XBP1/CD44/BCL2/IMPA2/LSR/ELOVL5/TOB1/AFF1
HSPC	D28	Hallmark	HALLMARK_PEROXISOME	77	0.196536	0.746902	0.953134	0.983335	0.953134	0.926133	2709	tags=34%, list=26%, signal=25%	YWHAH/ECH1/FADS1/ABCD3/SCP2/ISOC1/CDK7/SOD1/ECI2/SLC25A19/GNPAT/CLN6/HMGCL/ACOX1/EHHADH/DHCR24/ACSL4/CRAT/ATXN1/HRAS/PABPC1/MLYCD/PEX14/PEX11A/SIAH1/TSPO
HSPC	D28	BTM	respiratory electron transport chain (mitochondrion) (M238)	17	-0.229981	-0.594189	0.957458	0.983335	0.990509	0.926133	1630	tags=29%, list=15%, signal=25%	NDUFC2/NDUFA4/NDUFA3/NDUFA6/UQCRH
HSPC	D28	BTM	respiratory electron transport chain (mitochondrion) (M219)	18	0.208643	0.575285	0.972123	0.987482	0.990509	0.930038	2327	tags=28%, list=22%, signal=22%	COX5A/UQCRC1/CYC1/COX7A2L/COX8A
HSPC	D28	BTM	translation initiation factor 3 complex (M245)	11	-0.225144	-0.522491	0.975795	0.987482	0.990509	0.930038	882	tags=36%, list=8%, signal=33%	UXT/PHB2/EIF3G/EIF3E
HSPC	D28	BTM	enriched in membrane proteins (M124)	10	0.21496	0.506014	0.980985	0.987482	0.990509	0.930038	8322	tags=100%, list=79%, signal=21%	RHAG/KCNH2/SLC40A1/SNCA/PROK2/ELANE/SLC4A1/NEDD4L/HLA-DRB1/ALAS2
HSPC	D28	BTM	enriched in B cells (III) (M47.2)	12	-0.18959	-0.449081	0.995235	0.995235	0.995235	0.93734	8592	tags=33%, list=81%, signal=6%	HHEX/FAIM3/TPD52/BTK
ILC	D1	Hallmark	HALLMARK_E2F_TARGETS	88	0.555986	1.93742	0.000146456	0.0125952	0.00688342	0.0110998	1235	tags=47%, list=22%, signal=37%	DCTPP1/SLBP/SMC6/MCM7/ATAD2/NASP/STMN1/HNRNPD/TUBB/CKS1B/DEK/PCNA/NAA38/PAICS/WEE1/UNG/MCM4/EIF2S1/TRA2B/ZW10/TIMELESS/POLA2/SSRP1/MKI67/SRSF1/RFC2/RPA1/KIF22/PA2G4/DDX39A/RAD50/HMGA1/CDC25B/PDS5B/CDK4/IPO7/NAP1L1/MTHFD2/MCM3/TOP2A/ANP32E
ILC	D1	BTM	enriched in NK cells (I) (M7.2)	27	0.636486	1.78783	0.00197239	0.0589849	0.0474059	0.0519818	1178	tags=48%, list=21%, signal=38%	NKG7/MYBL1/PTGDR/ZAP70/TBX21/CD247/ITK/SAMD3/STAT4/EOMES/ARL4C/GIMAP7/HOPX
ILC	D1	BTM	cell division - E2F transcription network (M4.8)	10	0.791209	1.74501	0.00285765	0.0589849	0.0474059	0.0519818	582	tags=60%, list=10%, signal=54%	CASP2/NASP/H2AFX/PCNA/MCM4/TIMELESS
ILC	D1	BTM	cell cycle (I) (M4.1)	22	0.655847	1.76124	0.00364661	0.0589849	0.0474059	0.0519818	1284	tags=64%, list=23%, signal=49%	TYMS/STMN1/H2AFX/CKS1B/NCAPG2/PCNA/MCM4/TIMELESS/POLA2/MKI67/DHFR/KIF20B/TOP2A/CENPK
ILC	D1	Hallmark	HALLMARK_P53_PATHWAY	83	-0.411801	-1.56673	0.00411523	0.0589849	0.0577531	0.0519818	1145	tags=37%, list=20%, signal=30%	BTG2/DCXR/SLC3A2/VAMP8/RPS12/NOTCH1/IER5/NDRG1/RAD51C/KIF13B/EPS8L2/NOL8/EPHX1/NINJ1/HDAC3/SEC61A1/GADD45A/RAP2B/PPP1R15A/RALGDS/IP6K2/TSPYL2/SERTAD3/TXNIP/RPL36/TOB1/MXD1/PITPNC1/FOS/PERP/ISCU
ILC	D1	Hallmark	HALLMARK_TNFA_SIGNALING_VIA_NFKB	83	-0.40913	-1.55657	0.00411523	0.0589849	0.0577531	0.0519818	1044	tags=31%, list=19%, signal=26%	NFKB1/TNIP1/ICAM1/IER5/NFKB2/BIRC2/NINJ1/GADD45A/GADD45B/NFIL3/PPP1R15A/DENND5A/TNFAIP3/RHOB/EGR1/PHLDA1/NFKBIA/NFAT5/JUNB/MXD1/RIPK2/FOS/PNRC1/JAG1/ZFP36/DUSP1
ILC	D1	Hallmark	HALLMARK_MYC_TARGETS_V1	134	0.407443	1.5074	0.00524066	0.0643852	0.0577531	0.0567409	1195	tags=29%, list=21%, signal=23%	MCM7/SMARCC1/PRDX3/TYMS/AIMP2/YWHAQ/DDX21/PPM1G/PSMD14/SRM/CCT2/HNRNPD/SRSF7/DEK/PCNA/HNRNPA2B1/MCM4/EIF2S1/TCP1/TRA2B/RUVBL2/PRPS2/SRSF1/TRIM28/RAD23B/PA2G4/ILF2/RPLP0/RPS5/HSP90AB1/CDK4/GLO1/CYC1/RPL6/CCT7/PPIA/HDAC2/ERH/NAP1L1
ILC	D1	Hallmark	HALLMARK_UV_RESPONSE_UP	65	-0.437468	-1.5996	0.00614394	0.0660474	0.0577531	0.0582058	775	tags=23%, list=14%, signal=20%	EPHX1/SIGMAR1/BID/TGFBRAP1/GRINA/TMBIM6/PPP1R2/RHOB/TFRC/NFKBIA/POLG2/JUNB/FOS/PPT1/CYB5B
ILC	D1	Hallmark	HALLMARK_MYC_TARGETS_V2	31	0.568432	1.64204	0.00898546	0.0774534	0.0703861	0.0682576	1285	tags=42%, list=23%, signal=33%	DCTPP1/AIMP2/SRM/NIP7/UNG/MCM4/WDR74/NDUFAF4/TCOF1/PA2G4/CDK4/FARSA/DUSP2
ILC	D1	BTM	cell cycle and transcription (M4.0)	53	0.491178	1.58081	0.00900621	0.0774534	0.0878106	0.0682576	1497	tags=55%, list=27%, signal=41%	TYMS/ATAD2/STMN1/H2AFX/CKS1B/CDCA7/NCAPG2/CCDC34/PCNA/PAICS/FCGRT/MCM4/TIMELESS/POLA2/MKI67/VCAN/FGL2/DHFR/RNF130/KIF20B/TMEM106C/TBXAS1/S100A9/TOP2A/CENPK/FES/EZH2/WHSC1/CKS2
ILC	D1	Hallmark	HALLMARK_HYPOXIA	68	-0.405311	-1.49272	0.014126	0.110439	0.0948457	0.0973272	639	tags=22%, list=11%, signal=20%	MIF/TPD52/NFIL3/KLHL24/PPP1R15A/CASP6/TNFAIP3/PGM2/HSPA5/NAGK/FOS/PNRC1/BNIP3L/ZFP36/DUSP1
ILC	D1	BTM	cell cycle, mitotic phase (M230)	11	0.719234	1.62545	0.0161233	0.11555	0.125762	0.101831	435	tags=36%, list=8%, signal=34%	TP53BP2/RANBP2/CD28/TTC19
ILC	D1	BTM	E2F1 targets (Q3) (M10.0)	13	0.681392	1.60942	0.0194124	0.12842	0.12618	0.113173	487	tags=46%, list=9%, signal=42%	ATAD2/STMN1/PCNA/WEE1/UNG/MCM4
ILC	D1	BTM	receptors, cell migration (M109)	10	0.702098	1.54847	0.0291123	0.178833	0.162197	0.157601	1096	tags=60%, list=20%, signal=48%	SYNE2/S1PR1/GATA3/CCR7/CORO1A/BCL2
ILC	D1	Hallmark	HALLMARK_G2M_CHECKPOINT	93	0.374286	1.31482	0.0635408	0.337014	0.333364	0.297001	1535	tags=39%, list=27%, signal=29%	SRSF10/SMARCC1/ORC5/CHAF1A/NASP/STMN1/HNRNPD/CKS1B/KATNA1/PRMT5/TRA2B/CBX1/POLA2/MKI67/CUL3/SRSF1/NUP50/RAD23B/KIF22/DDX39A/HMGA1/KIF20B/CDC25B/PDS5B/CDK4/UPF1/ATF5/MCM3/TOP2A/LBR/SYNCRIP/PURA/ATRX/EZH2/CKS2/HSPA8
ILC	D1	Hallmark	HALLMARK_ESTROGEN_RESPONSE_LATE	51	-0.385425	-1.34076	0.0638357	0.337014	0.333364	0.297001	878	tags=33%, list=16%, signal=28%	DCXR/SLC9A3R1/JAK2/AMFR/ELOVL5/ALDH3B1/CLIC3/METTL3/UGDH/ALDH3A2/SLC26A2/LSR/CHPT1/TOB1/FOS/PERP/ZFP36
ILC	D1	BTM	phosphatidylinositol signaling system (M101)	10	0.660526	1.45679	0.066619	0.337014	0.324768	0.297001	459	tags=30%, list=8%, signal=28%	SYNJ1/DEK/PIKFYVE
ILC	D1	Hallmark	HALLMARK_INTERFERON_GAMMA_RESPONSE	104	0.35891	1.27948	0.0792165	0.375767	0.372317	0.331153	878	tags=26%, list=16%, signal=22%	ST8SIA4/APOL6/IFNAR2/OGFR/TRIM21/PSMB10/MYD88/ADAR/TNFSF10/CMPK2/PTPN2/UPP1/IL10RA/TAPBP/MX2/PARP12/NAMPT/PSMB8/PLSCR1/STAT4/SOCS1/PSMB9/CMTR1/IFIT3/DDX58/FGL2/RSAD2
ILC	D1	BTM	cell cycle (III) (M103)	15	0.573428	1.40389	0.0830182	0.375767	0.359746	0.331153	1224	tags=47%, list=22%, signal=37%	MCM7/PCNA/WEE1/MCM4/CDK4/HDAC2/MCM3
ILC	D1	BTM	transcription regulation in cell development (M49)	10	0.616834	1.36043	0.116449	0.437247	0.395033	0.385334	683	tags=30%, list=12%, signal=26%	TYMS/STMN1/VCAN
ILC	D1	BTM	T cell activation (II) (M7.3)	16	0.538385	1.33906	0.119446	0.437247	0.395033	0.385334	709	tags=38%, list=13%, signal=33%	NKG7/SP140/ZAP70/CD247/ITK/STAT4
ILC	D1	Hallmark	HALLMARK_UV_RESPONSE_DN	46	-0.365919	-1.24915	0.120834	0.437247	0.477921	0.385334	1257	tags=35%, list=22%, signal=27%	SLC7A1/TGFBR3/INSIG1/NIPBL/CITED2/SMAD3/NFKB1/ABCC1/RUNX1/NR1D2/PRDM2/SRI/BCKDHB/KIT/WDR37/DUSP1
ILC	D1	BTM	enriched in T cells (I) (M7.0)	30	0.453958	1.30381	0.121549	0.437247	0.395033	0.385334	893	tags=27%, list=16%, signal=23%	NKG7/ZAP70/CD28/CD247/ITK/SAMD3/EOMES/GATA3
ILC	D1	Hallmark	HALLMARK_PI3K_AKT_MTOR_SIGNALING	58	0.386137	1.2604	0.122022	0.437247	0.477921	0.385334	1169	tags=28%, list=21%, signal=22%	MAP2K3/PLCB1/MYD88/PIKFYVE/MAPK9/CAB39/MAP3K7/RPS6KA3/MAPKAP1/MAPK1/CALR/IL2RG/ACTR3/UBE2D3/CDK4/PPP1CA
ILC	D1	Hallmark	HALLMARK_BILE_ACID_METABOLISM	31	0.444452	1.2839	0.132821	0.456906	0.480201	0.402659	1738	tags=48%, list=31%, signal=34%	PEX1/ABCA2/SULT1B1/EPHX2/CAT/ATXN1/IDI1/IDH2/SCP2/PEX13/PRDX5/LCK/PNPLA8/FADS1/CROT
ILC	D1	Hallmark	HALLMARK_ADIPOGENESIS	93	0.339814	1.19372	0.155419	0.47618	0.521765	0.419645	1165	tags=28%, list=21%, signal=23%	HIBCH/PRDX3/MCCC1/SLC25A1/UQCRQ/DDT/NDUFB7/ACAA2/GBE1/HADH/TKT/CD151/SULT1A1/PPP1R15B/EPHX2/AGPAT3/GPX4/MTCH2/APLP2/CAT/SLC1A5/ADIPOR2/PGM1/CYC1/DGAT1/SCP2
ILC	D1	BTM	transmembrane transport (II) (M191)	10	0.591943	1.30553	0.156457	0.47618	0.417488	0.419645	148	tags=20%, list=3%, signal=20%	ATP11C/ATP8A1
ILC	D1	BTM	platelet activation (II) (M32.1)	15	0.525822	1.28734	0.157099	0.47618	0.417488	0.419645	320	tags=20%, list=6%, signal=19%	MAP7D1/EHMT2/PKN1
ILC	D1	BTM	KLF12 targets network (M32.3)	10	-0.564099	-1.30728	0.160572	0.47618	0.417488	0.419645	1382	tags=50%, list=25%, signal=38%	NR1H2/GNAI2/CNOT3/NRBP1/PPP2R1A
ILC	D1	BTM	purine nucleotide biosynthesis (M212)	10	0.580639	1.2806	0.176103	0.504828	0.429251	0.444891	1140	tags=70%, list=20%, signal=56%	ADSL/PAICS/RUVBL2/CHCHD3/MTHFD1/GMPS/CCT7
ILC	D1	BTM	T cell activation (I) (M7.1)	28	0.430097	1.21569	0.197414	0.547664	0.432771	0.482641	1072	tags=32%, list=19%, signal=26%	ZAP70/CD28/CD247/ITK/EOMES/GATA3/CCR7/CRTAM/CORO1A
ILC	D1	Hallmark	HALLMARK_TGF_BETA_SIGNALING	23	0.442493	1.20134	0.217832	0.556684	0.682539	0.490591	548	tags=22%, list=10%, signal=20%	HDAC1/SPTBN1/CTNNB1/SLC20A1/MAP3K7
ILC	D1	BTM	mitochondrial cluster (M235)	12	0.527943	1.21743	0.218259	0.556684	0.432771	0.490591	331	tags=25%, list=6%, signal=24%	HIBCH/NDUFA8/DNAJA3
ILC	D1	BTM	immune activation - generic cluster (M37.0)	54	0.359148	1.15822	0.22716	0.556684	0.432771	0.490591	471	tags=19%, list=8%, signal=17%	MEGF9/MCM7/PLXDC2/CHAF1A/RBBP8/UNG/UPP1/KLF5/FOXO1/DOCK5
ILC	D1	BTM	DC surface signature (S5)	12	-0.497194	-1.21678	0.228624	0.556684	0.432771	0.490591	495	tags=33%, list=9%, signal=30%	GRINA/TFRC/IL1R1/JAG1
ILC	D1	BTM	Resting dendritic cell surface signature (S10)	15	-0.460109	-1.19358	0.233031	0.556684	0.432771	0.490591	548	tags=27%, list=10%, signal=24%	SFXN3/PLD3/IL1R1/JAG1
ILC	D1	Hallmark	HALLMARK_APOPTOSIS	72	-0.296073	-1.10355	0.260622	0.605771	0.765578	0.53385	1220	tags=36%, list=22%, signal=29%	NEDD9/TGFBR3/SC5D/CD69/SOD1/CASP4/ANKH/BTG2/DNAJC3/GNA15/CASP8/PEA15/SPTAN1/GADD45A/GADD45B/EBP/DIABLO/BID/CASP6/LMNA/RHOB/ANXA1/TXNIP/BCAP31/BNIP3L/PPT1
ILC	D1	Hallmark	HALLMARK_ALLOGRAFT_REJECTION	89	0.312652	1.0923	0.295538	0.659195	0.783924	0.58093	722	tags=17%, list=13%, signal=15%	ST8SIA4/IL2RA/ITGAL/GBP2/IFNAR2/PSMB10/ZAP70/CD28/CD247/ITK/TAPBP/MAP3K7/GPR65/STAT4/SOCS1
ILC	D1	BTM	respiratory electron transport chain (mitochondrion) (M238)	10	0.515754	1.13749	0.307555	0.659195	0.545211	0.58093	1090	tags=60%, list=19%, signal=48%	NDUFC2/UQCRQ/NDUFS8/NDUFA4/NDUFA2/UQCRH
ILC	D1	Hallmark	HALLMARK_PROTEIN_SECRETION	60	0.329477	1.08113	0.316241	0.659195	0.783924	0.58093	1056	tags=23%, list=19%, signal=19%	VAMP3/CLTA/ATP6V1H/TMX1/CLN5/SNAP23/ZW10/RPS6KA3/CLCN3/SCAMP3/SNX2/MAPK1/ARFGEF2/VAMP4
ILC	D1	Hallmark	HALLMARK_DNA_REPAIR	85	0.31059	1.07927	0.316906	0.659195	0.783924	0.58093	1129	tags=27%, list=20%, signal=22%	TAF9/UMPS/DDB1/TYMS/NELFB/PCNA/CMPK2/DDB2/ERCC5/POLA2/SSRP1/POLR2D/RALA/GPX4/RFC2/NUDT9/ITPA/SDCBP/ALYREF/POM121/POLR2F/AAAS/UPF3B
ILC	D1	BTM	regulation of antigen presentation and immune response (M5.0)	36	0.367673	1.09232	0.321932	0.659195	0.545885	0.58093	460	tags=17%, list=8%, signal=15%	VASP/LIME1/ZAP70/MYD88/CD247/ITK
ILC	D1	BTM	small GTPase mediated signal transduction (M215)	10	-0.469858	-1.08888	0.360209	0.720418	0.58534	0.634885	924	tags=30%, list=16%, signal=25%	GMIP/VAV1/ARHGAP30
ILC	D1	Hallmark	HALLMARK_APICAL_SURFACE	11	0.477234	1.07854	0.373671	0.730357	0.796801	0.643644	1295	tags=36%, list=23%, signal=28%	GATA3/IL2RG/ADIPOR2/B4GALT1
ILC	D1	Hallmark	HALLMARK_OXIDATIVE_PHOSPHORYLATION	120	0.283954	1.03509	0.382928	0.731818	0.796801	0.644931	1336	tags=28%, list=24%, signal=22%	PRDX3/ATP6V1H/NDUFA8/NDUFC2/ACAT1/UQCRQ/NDUFS8/MRPL34/COX6C/OPA1/SDHA/NDUFB7/ACAA2/ABCB7/PMPCA/ATP6V0E1/GPX4/MRPS12/SLC25A12/NDUFS2/ECI1/NDUFA4/POLR2F/NDUFA2/UQCRH/CYC1/IDH2/MTRR/DLST/ATP6V1E1/ATP6V0B/ATP6AP1/MRPL15/GLUD1
ILC	D1	Hallmark	HALLMARK_INTERFERON_ALPHA_RESPONSE	55	0.317836	1.02801	0.410443	0.743866	0.796801	0.655549	978	tags=29%, list=17%, signal=24%	GBP2/OGFR/ELF1/TRIM21/ADAR/PARP9/CMPK2/PARP12/PSMB8/PLSCR1/PSMB9/CMTR1/IFIT3/RSAD2/NCOA7/NMI
ILC	D1	Hallmark	HALLMARK_IL6_JAK_STAT3_SIGNALING	29	-0.332026	-1.02291	0.416431	0.743866	0.796801	0.655549	900	tags=31%, list=16%, signal=26%	PTPN1/HAX1/IRF9/IL9R/TYK2/IL12RB1/GRB2/IL10RB/IL1R1
ILC	D1	Hallmark	HALLMARK_INFLAMMATORY_RESPONSE	52	-0.290216	-1.01205	0.420107	0.743866	0.796801	0.655549	1145	tags=31%, list=20%, signal=25%	CD69/KLF6/BTG2/GNA15/NFKB1/ICAM1/RGS1/SRI/EMP3/CD55/BST2/NFKBIA/NMUR1/MXD1/IL1R1/RIPK2
ILC	D1	Hallmark	HALLMARK_NOTCH_SIGNALING	12	-0.41711	-1.02079	0.42383	0.743866	0.796801	0.655549	975	tags=42%, list=17%, signal=35%	FBXW11/CUL1/NOTCH1/MAML2/JAG1
ILC	D1	BTM	inositol phosphate metabolism (M129)	10	0.462806	1.02072	0.442579	0.761236	0.690423	0.670857	459	tags=20%, list=8%, signal=18%	SYNJ1/PIKFYVE
ILC	D1	Hallmark	HALLMARK_HEME_METABOLISM	77	-0.261303	-0.985581	0.475214	0.801342	0.859041	0.706201	1289	tags=34%, list=23%, signal=26%	GCLC/XPO7/DCAF11/SLC10A3/RNF19A/BMP2K/LRP10/GLRX5/AGPAT4/BTG2/EIF2AK1/MXI1/HTRA2/TNRC6B/SEC14L1/FBXO9/HEBP1/GDE1/PSMD9/KLF3/TFRC/ADIPOR1/EPB41/YPEL5/BNIP3L/VEZF1
ILC	D1	Hallmark	HALLMARK_ANDROGEN_RESPONSE	47	0.308574	0.968116	0.511782	0.837096	0.884767	0.73771	1694	tags=40%, list=30%, signal=28%	SLC38A2/TMEM50A/SPCS3/XRCC5/RPS6KA3/UBE2I/PA2G4/ZBTB10/IDI1/B4GALT1/HMGCR/FKBP5/MYL12A/PTK2B/IQGAP2/SRF/ACSL3/ABHD2/FADS1
ILC	D1	BTM	T cell activation and signaling (M5.1)	17	0.379124	0.954562	0.524604	0.837096	0.766144	0.73771	1947	tags=65%, list=35%, signal=42%	ZAP70/CD247/ITK/CCR7/IL2RG/PRKACB/CD52/LCK/BIN2/CD3E/TRAF3IP3
ILC	D1	BTM	enriched in monocytes (II) (M11.0)	27	0.339605	0.953919	0.530408	0.837096	0.766144	0.73771	1173	tags=30%, list=21%, signal=24%	MEGF9/PLXDC2/FCGRT/ITGAM/FGL2/RNF130/TBXAS1/S100A9
ILC	D1	Hallmark	HALLMARK_UNFOLDED_PROTEIN_RESPONSE	59	0.292034	0.955305	0.535352	0.837096	0.884767	0.73771	503	tags=15%, list=9%, signal=14%	FUS/EDEM1/EXOSC1/SPCS3/EIF4G1/ATP6V0D1/CKS1B/SDAD1/EIF2S1
ILC	D1	Hallmark	HALLMARK_COAGULATION	23	-0.323702	-0.93871	0.551395	0.846785	0.884767	0.746249	547	tags=13%, list=10%, signal=12%	USP11/ANXA1/ISCU
ILC	D1	Hallmark	HALLMARK_CHOLESTEROL_HOMEOSTASIS	31	-0.292947	-0.917811	0.5916	0.878066	0.884767	0.773816	1038	tags=29%, list=18%, signal=24%	ECH1/ETHE1/ANXA5/MVD/EBP/NFIL3/GSTM2/PNRC1/JAG1
ILC	D1	Hallmark	HALLMARK_MTORC1_SIGNALING	107	0.260686	0.933359	0.599971	0.878066	0.884767	0.773816	1249	tags=29%, list=22%, signal=23%	MAP2K3/PSMD13/EDEM1/PSMD14/GBE1/UNG/MCM4/NAMPT/STARD4/UFM1/FGL2/TES/RPA1/DHFR/CALR/TCEA1/EEF1E1/DDX39A/SLC1A5/ADIPOR2/ACTR3/PGM1/UBE2D3/CORO1A/IDI1/GMPS/PPIA/ATP2A2/MTHFD2/GGA2/PSMC6
ILC	D1	Hallmark	HALLMARK_MITOTIC_SPINDLE	88	-0.242753	-0.938204	0.602394	0.878066	0.884767	0.773816	721	tags=18%, list=13%, signal=16%	SPTAN1/PCNT/DYNLL2/KIF5B/PREX1/RICTOR/RALBP1/NUMA1/MYO9B/KIFAP3/SUN2/EPB41/CSNK1D/NF1/RASA1/CAPZB
ILC	D1	BTM	enriched in cell cycle (M167)	11	0.394461	0.891472	0.618001	0.885802	0.860788	0.780633	1610	tags=45%, list=29%, signal=32%	EHMT2/BCL2L1/PSMD3/DNM2/STRADB
ILC	D1	BTM	enriched in antigen presentation (II) (M95.0)	14	-0.330667	-0.843886	0.675708	0.952637	0.90871	0.839533	4	tags=14%, list=0%, signal=14%	CD53/HCLS1
ILC	D1	Hallmark	HALLMARK_IL2_STAT5_SIGNALING	86	0.251947	0.876688	0.705745	0.957058	0.956422	0.843429	1503	tags=33%, list=27%, signal=24%	IL2RA/UMPS/TNFSF10/BCL2L1/IL10RA/GPR65/CD83/PRNP/PLSCR1/SOCS1/GSTO1/GPX4/TNFRSF18/EOMES/FGL2/SNX14/SERPINB6/SLC1A5/BCL2/HOPX/TNFSF11/MAPKAPK2/TIAM1/NCOA3/RHOH/AHNAK/CCND2/PLEC
ILC	D1	Hallmark	HALLMARK_EPITHELIAL_MESENCHYMAL_TRANSITION	31	0.292283	0.844325	0.707891	0.957058	0.956422	0.843429	683	tags=13%, list=12%, signal=11%	QSOX1/MCM7/SNTB1/VCAN
ILC	D1	Hallmark	HALLMARK_KRAS_SIGNALING_UP	56	0.264663	0.858196	0.712229	0.957058	0.956422	0.843429	1062	tags=23%, list=19%, signal=19%	AMMECR1/LCP1/ZNF277/STRN/IL10RA/NIN/PSMB8/SDCCAG8/IL2RG/CCSER2/LAPTM5/GYPC/ZNF639
ILC	D1	Hallmark	HALLMARK_ESTROGEN_RESPONSE_EARLY	46	0.262703	0.820802	0.77151	0.984785	0.962769	0.867864	1437	tags=35%, list=26%, signal=26%	MYBL1/NRIP1/ELF1/GAB2/ENDOD1/RBBP8/FDFT1/TIPARP/TGIF2/BCL2/IGFBP4/B4GALT1/FKBP5/TIAM1/NBL1/FKBP4
ILC	D1	Hallmark	HALLMARK_GLYCOLYSIS	70	-0.233041	-0.862148	0.773325	0.984785	0.962769	0.867864	1023	tags=23%, list=18%, signal=19%	MXI1/SLC16A3/HAX1/CXCR4/CHST12/HS2ST1/CYB5A/MIF/PYGB/CASP6/DLD/PGM2/SLC25A13/G6PD/HSPA5/PMM2
ILC	D1	BTM	enriched in monocytes (IV) (M118.0)	11	0.336686	0.760902	0.781361	0.984785	0.97897	0.867864	1774	tags=27%, list=32%, signal=19%	DOCK5/SAMHD1/MYO1F
ILC	D1	BTM	intracellular transport (M147)	14	-0.300907	-0.767938	0.785849	0.984785	0.97897	0.867864	1208	tags=43%, list=21%, signal=34%	NUP107/EXOC1/SIRT1/PIK3C2A/VPS4B/SEC63
ILC	D1	Hallmark	HALLMARK_PEROXISOME	45	0.256093	0.796203	0.811	0.984785	0.962769	0.867864	1901	tags=42%, list=34%, signal=28%	SMARCC1/FIS1/EPHX2/CAT/ATXN1/IDI1/IDH2/SCP2/HMGCL/TOP2A/CTBP1/PEX13/ERCC1/PRDX5/PABPC1/FADS1/FDPS/GNPAT/PEX5
ILC	D1	BTM	cell cycle, ATP binding (M144)	11	0.325492	0.735604	0.816974	0.984785	0.97897	0.867864	1249	tags=45%, list=22%, signal=35%	MCTS1/TLK1/RBM7/HDAC2/PSMC6
ILC	D1	Hallmark	HALLMARK_SPERMATOGENESIS	24	-0.262322	-0.768648	0.822446	0.984785	0.962769	0.867864	892	tags=17%, list=16%, signal=14%	SIRT1/PRKAR2A/TSN/BRAF
ILC	D1	BTM	respiratory electron transport chain (mitochondrion) (M219)	12	0.316113	0.728952	0.82836	0.984785	0.97897	0.867864	275	tags=17%, list=5%, signal=16%	UQCRQ/COX6C
ILC	D1	BTM	cell adhesion (GO) (M117)	15	-0.271125	-0.703333	0.868069	0.984785	0.984785	0.867864	970	tags=27%, list=17%, signal=22%	CD300A/NINJ1/SELPLG/PPP2R1A
ILC	D1	Hallmark	HALLMARK_MYOGENESIS	30	-0.240384	-0.745616	0.874775	0.984785	0.962769	0.867864	1170	tags=20%, list=21%, signal=16%	ABLIM1/NOTCH1/SPTAN1/GADD45B/PTP4A3/ITGB1
ILC	D1	Hallmark	HALLMARK_COMPLEMENT	69	-0.218618	-0.807268	0.87815	0.984785	0.962769	0.867864	448	tags=17%, list=8%, signal=16%	ANXA5/DYRK2/WAS/STX4/CD55/TNFAIP3/PPP4C/HSPA5/FCER1G/GRB2/PRCP/GCA
ILC	D1	Hallmark	HALLMARK_APICAL_JUNCTION	53	0.233991	0.75308	0.885559	0.984785	0.962769	0.867864	851	tags=17%, list=15%, signal=15%	EXOC4/VASP/ACTB/HADH/VCL/ACTG1/VCAN/ICAM2/MYL12B
ILC	D1	Hallmark	HALLMARK_WNT_BETA_CATENIN_SIGNALING	15	-0.25811	-0.66957	0.900574	0.984785	0.962769	0.867864	38	tags=27%, list=1%, signal=27%	RBPJ/CUL1/NOTCH1/JAG1
ILC	D1	Hallmark	HALLMARK_XENOBIOTIC_METABOLISM	59	-0.216347	-0.775199	0.901316	0.984785	0.962769	0.867864	895	tags=22%, list=16%, signal=19%	DHRS7/ELOVL5/COMT/EPHX1/NINJ1/MCCC2/CYB5A/UGDH/TMBIM6/CASP6/GSTM4/IL1R1/PGRMC1
ILC	D1	BTM	regulation of transcription, transcription factors (M213)	13	-0.256425	-0.640775	0.922035	0.984785	0.984785	0.867864	1923	tags=46%, list=34%, signal=30%	FMR1/STAG2/PTBP2/CLK4/DUSP10/ARID4B
ILC	D1	BTM	platelet activation (I) (M32.0)	15	-0.241384	-0.626179	0.936424	0.984785	0.984785	0.867864	339	tags=33%, list=6%, signal=31%	NUCB1/NR1H2/GNAI2/NRBP1/PPP2R1A
ILC	D1	Hallmark	HALLMARK_FATTY_ACID_METABOLISM	66	0.216492	0.72012	0.937946	0.984785	0.968033	0.867864	370	tags=9%, list=7%, signal=9%	ADSL/HIBCH/XIST/SDHA/ACAA2/HADH
ILC	D1	Hallmark	HALLMARK_REACTIVE_OXYGEN_SPECIES_PATHWAY	31	-0.21601	-0.676766	0.947436	0.984785	0.968033	0.867864	965	tags=26%, list=17%, signal=21%	GCLC/SOD1/ABCC1/MBP/SCAF4/FTL/G6PD/JUNB
ILC	D1	BTM	NK cell surface signature (S1)	10	0.261882	0.577579	0.952492	0.984785	0.984785	0.867864	638	tags=20%, list=11%, signal=18%	PTGDR/RARRES3
ILC	D1	BTM	Monocyte surface signature (S4)	17	0.22446	0.565146	0.97514	0.984785	0.984785	0.867864	608	tags=12%, list=11%, signal=11%	FCGRT/ITGAM
ILC	D1	Hallmark	HALLMARK_KRAS_SIGNALING_DN	18	0.214553	0.549605	0.980296	0.984785	0.980296	0.867864	878	tags=17%, list=16%, signal=14%	SIDT1/PDE6B/RSAD2
ILC	D1	BTM	T cell surface signature (S0)	13	0.217341	0.513351	0.984785	0.984785	0.984785	0.867864	385	tags=8%, list=7%, signal=7%	CD28
ILC	D28	BTM	cell cycle (I) (M4.1)	22	0.735525	2.0326	0.000546349	0.0370291	0.0167922	0.0330859	980	tags=59%, list=17%, signal=49%	H2AFX/UBE2C/TOP2A/CKS1B/NUSAP1/PCNA/MKI67/CENPH/TYMS/DHFR/NCAPD3/TIMELESS/MAD2L1
ILC	D28	BTM	respiratory electron transport chain (mitochondrion) (M238)	10	-0.822244	-1.92112	0.000861141	0.0370291	0.0167922	0.0330859	353	tags=50%, list=6%, signal=47%	NDUFA11/NDUFA4/NDUFA3/NDUFA2/UQCRH
ILC	D28	BTM	cell cycle and transcription (M4.0)	53	0.500879	1.68083	0.00295807	0.0847979	0.0384548	0.075768	872	tags=30%, list=16%, signal=26%	CCDC34/H2AFX/UBE2C/TOP2A/FCGRT/CKS1B/NUSAP1/PCNA/MKI67/CENPH/TBXAS1/TYMS/ATAD2/DHFR/RNASEH2A/TIMELESS
ILC	D28	BTM	Monocyte surface signature (S4)	17	0.652641	1.69167	0.00840183	0.136277	0.0819178	0.121765	935	tags=35%, list=17%, signal=30%	FCGRT/ABCA1/IL6R/TMEM154/BRI3/C10orf54
ILC	D28	Hallmark	HALLMARK_APOPTOSIS	72	-0.412996	-1.52216	0.0114668	0.136277	0.223431	0.121765	525	tags=18%, list=9%, signal=17%	SATB1/BCAP31/ROCK1/DPYD/BIRC3/ANXA1/ANKH/DNAJC3/RHOB/CCND2/CTNNB1/SPTAN1/TXNIP
ILC	D28	BTM	E2F1 targets (Q3) (M10.0)	13	0.679311	1.63954	0.0126258	0.136277	0.0842672	0.121765	871	tags=38%, list=16%, signal=33%	PCNA/HIST1H2BK/ATAD2/MAP4K1/WEE1
ILC	D28	Hallmark	HALLMARK_TGF_BETA_SIGNALING	23	-0.570576	-1.66059	0.0128689	0.136277	0.223431	0.121765	400	tags=39%, list=7%, signal=36%	TRIM33/PPP1R15A/ID2/KLF10/PPM1A/CDK9/JUNB/RHOA/CTNNB1
ILC	D28	BTM	respiratory electron transport chain (mitochondrion) (M219)	12	-0.693758	-1.70038	0.0129642	0.136277	0.0842672	0.121765	852	tags=67%, list=15%, signal=57%	COX7C/CYC1/UQCRFS1/UQCRB/COX6A1/COX6C/UQCRH/UQCRC1
ILC	D28	Hallmark	HALLMARK_TNFA_SIGNALING_VIA_NFKB	83	-0.385213	-1.45622	0.0142615	0.136277	0.223431	0.121765	1615	tags=47%, list=29%, signal=34%	RNF19B/AREG/JAG1/FOSB/ZBTB10/DENND5A/SMAD3/REL/KLF2/BTG1/SOD2/TNFAIP3/FOS/BTG2/JUN/NAMPT/NFKB2/NFE2L2/PPP1R15A/MCL1/B4GALT5/PHLDA1/ID2/KLF9/IER2/TNIP1/BIRC2/KLF10/ZFP36/FOSL2/BIRC3/DUSP1/CSF1/TANK/RIPK2/JUNB/RHOB/NFKBIA/CCNL1
ILC	D28	BTM	cell division - E2F transcription network (M4.8)	10	0.713442	1.61175	0.0188538	0.162143	0.105043	0.144877	980	tags=60%, list=17%, signal=50%	H2AFX/PCNA/RNASEH2A/TIMELESS/CASP2/MAD2L1
ILC	D28	Hallmark	HALLMARK_G2M_CHECKPOINT	93	0.381125	1.40873	0.0237047	0.185328	0.27853	0.165593	1052	tags=25%, list=19%, signal=20%	PRMT5/UBE2C/TOP2A/NUP50/CKS1B/NUSAP1/AMD1/MKI67/SMARCC1/HMGN2/DBF4/MAPK14/SLC12A2/DDX39A/RBL1/ORC5/TOP1/PRPF4B/MNAT1/MAD2L1/CUL4A/TRA2B/HIRA
ILC	D28	BTM	receptors, cell migration (M109)	10	0.68216	1.54108	0.035841	0.253824	0.174725	0.226795	1361	tags=60%, list=24%, signal=46%	S1PR1/GATA3/IL6R/TGFBR3/CORO1A/CCR7
ILC	D28	Hallmark	HALLMARK_WNT_BETA_CATENIN_SIGNALING	15	-0.597262	-1.55488	0.0383688	0.253824	0.360667	0.226795	372	tags=33%, list=7%, signal=31%	TCF7/CUL1/HDAC2/CCND2/CTNNB1
ILC	D28	BTM	T cell surface signature (S0)	13	-0.602928	-1.50693	0.0504739	0.310054	0.21872	0.277037	962	tags=62%, list=17%, signal=51%	ITM2A/ICOS/TMEM106C/C12orf23/CD320/CD3E/PTPRCAP/ANKH
ILC	D28	BTM	Resting dendritic cell surface signature (S10)	15	0.569442	1.42619	0.0691049	0.32967	0.236537	0.294565	42	tags=13%, list=1%, signal=13%	PLXDC2/CD151
ILC	D28	BTM	mitochondrial cluster (M235)	12	0.60639	1.4376	0.0708127	0.32967	0.236537	0.294565	1079	tags=50%, list=19%, signal=40%	C11orf73/NDUFA8/HIBCH/EIF2B3/DNAJA3/ALDH18A1
ILC	D28	Hallmark	HALLMARK_OXIDATIVE_PHOSPHORYLATION	120	-0.311492	-1.24797	0.0708899	0.32967	0.489029	0.294565	1547	tags=35%, list=28%, signal=26%	SDHB/SLC25A12/ACADVL/COX7C/SUPV3L1/CYC1/ECI1/POR/ACAA2/PMPCA/DLST/SLC25A11/NDUFA9/FH/ETFA/SURF1/IDH3A/HADHA/LDHA/ECH1/ETFDH/UQCRFS1/TIMM13/COX11/CYCS/ATP6V0B/ATP6V1D/NDUFB3/UQCRB/COX6A1/COX6C/IDH3B/NDUFA1/POLR2F/NDUFA4/NDUFA3/NDUFA2/CYB5A/NDUFV2/UQCRH/UQCRC1/MPC1
ILC	D28	BTM	cell adhesion (GO) (M117)	15	0.567751	1.42195	0.0727807	0.32967	0.236537	0.294565	2383	tags=87%, list=42%, signal=50%	PRKCQ/LY9/CXCR3/PLEK/CORO1A/ZAP70/BCL2/CD40LG/CD300A/CYTIP/PPP2R1A/SELPLG/PTPRC
ILC	D28	Hallmark	HALLMARK_MYC_TARGETS_V1	134	-0.303437	-1.23534	0.0728341	0.32967	0.489029	0.294565	1323	tags=31%, list=24%, signal=25%	G3BP1/PCBP1/SYNCRIP/SF3B3/RPL6/SET/HNRNPA2B1/ACP1/SERBP1/CCT3/PHB/PPIA/LSM2/PTGES3/LDHA/GLO1/IMPDH2/RNPS1/RRM1/HSPE1/HSP90AB1/RPL22/EXOSC7/EIF4E/SNRPD3/STARD7/EIF4H/MCM7/PABPC1/CCT2/HNRNPA1/CUL1/HDAC2/CCT7/TUFM/PRPS2/U2AF1/SNRPD2/SNRPG/EIF4A1/PSMD8/EIF4G2
ILC	D28	BTM	T cell activation and signaling (M5.1)	17	-0.528091	-1.41927	0.085708	0.368544	0.257124	0.329299	641	tags=29%, list=11%, signal=26%	CD3D/CD3E/LCK/ITK/IL12RB1
ILC	D28	BTM	KLF12 targets network (M32.3)	10	-0.606993	-1.4182	0.0940797	0.385279	0.262079	0.344251	145	tags=30%, list=3%, signal=29%	POR/DGKZ/CNOT3
ILC	D28	BTM	regulation of antigen presentation and immune response (M5.0)	36	-0.378945	-1.21888	0.172675	0.675003	0.448955	0.603124	1454	tags=39%, list=26%, signal=29%	FCER1G/FOS/FGR/JUN/RPS6KA1/FYN/LAT2/CD3D/PTPN6/CD3E/LCK/ITK/LYN/NFKBIA
ILC	D28	Hallmark	HALLMARK_ADIPOGENESIS	93	0.309854	1.14529	0.203353	0.709953	0.839472	0.634352	1261	tags=29%, list=22%, signal=23%	GBE1/CD151/PGM1/TKT/ABCB8/CPT2/QDPR/MGLL/SLC1A5/ABCA1/PHYH/AGPAT3/ELMOD3/CS/MCCC1/HIBCH/DGAT1/ADIPOR2/SLC25A1/SULT1A1/DDT/HADH/BCL2L13/GPHN/DLD/NDUFB7/MRPL15
ILC	D28	BTM	T cell activation (II) (M7.3)	16	-0.463372	-1.22585	0.204716	0.709953	0.498995	0.634352	641	tags=38%, list=11%, signal=33%	CD3D/CD3E/PTPRCAP/LCK/ITK/IL12RB1
ILC	D28	Hallmark	HALLMARK_P53_PATHWAY	83	-0.300213	-1.13489	0.207155	0.709953	0.839472	0.634352	1534	tags=39%, list=27%, signal=28%	NOL8/RPL18/RPL36/NOTCH1/BTG1/FOS/S100A10/MKNK2/BTG2/JUN/RPS12/HEXIM1/RALGDS/HINT1/TM7SF3/TSPYL2/FUCA1/PPP1R15A/PRKAB1/BAK1/VAMP8/TPRKB/ERCC5/DNTTIP2/SLC3A2/POLH/FOXO3/PERP/FAM162A/WRAP73/CCND2/TXNIP
ILC	D28	Hallmark	HALLMARK_E2F_TARGETS	88	0.307081	1.12592	0.231967	0.709953	0.839472	0.634352	997	tags=23%, list=18%, signal=19%	DCTPP1/TOP2A/SMC6/CKS1B/EIF2S1/LIG1/PCNA/POLE4/MKI67/ZW10/ATAD2/CTPS1/DDX39A/RNASEH2A/ANP32E/WEE1/TIMELESS/RAD50/MAD2L1/TRA2B
ILC	D28	BTM	small GTPase mediated signal transduction (M215)	10	-0.520393	-1.21586	0.232293	0.709953	0.532907	0.634352	1221	tags=50%, list=22%, signal=39%	TAGAP/ARHGAP4/ARHGAP30/GMIP/ARHGDIA
ILC	D28	Hallmark	HALLMARK_GLYCOLYSIS	70	0.318732	1.12345	0.242842	0.709953	0.839472	0.634352	173	tags=10%, list=3%, signal=10%	GALK2/QSOX1/EXT2/PPP2CB/CHST12/GLRX/ANKZF1
ILC	D28	Hallmark	HALLMARK_CHOLESTEROL_HOMEOSTASIS	31	0.385471	1.15802	0.245232	0.709953	0.839472	0.634352	124	tags=13%, list=2%, signal=13%	ANTXR2/EBP/CYP51A1/FDFT1
ILC	D28	Hallmark	HALLMARK_DNA_REPAIR	85	0.305438	1.1135	0.247658	0.709953	0.839472	0.634352	725	tags=19%, list=13%, signal=17%	UMPS/REV3L/LIG1/PCNA/POLE4/UPF3B/ARL6IP1/DDB2/GTF2H3/NELFCD/EDF1/TYMS/RBX1/HPRT1/NELFB/NME4
ILC	D28	BTM	NK cell surface signature (S1)	10	0.518068	1.17038	0.276647	0.724302	0.575135	0.647173	960	tags=40%, list=17%, signal=33%	PTGER2/PTGDR/TNFSF11/TGFBR3
ILC	D28	BTM	inositol phosphate metabolism (M129)	10	0.516667	1.16722	0.280194	0.724302	0.575135	0.647173	1850	tags=60%, list=33%, signal=40%	PANK3/CASC4/AVL9/SYNJ1/PIK3C2A/SRP9
ILC	D28	Hallmark	HALLMARK_BILE_ACID_METABOLISM	31	0.37314	1.12098	0.285175	0.724302	0.839472	0.647173	1453	tags=39%, list=26%, signal=29%	GCLM/ATXN1/ABCA1/PHYH/SLC23A2/PEX13/ABCA2/CROT/IDH2/GSTK1/ABCA5/PEX1
ILC	D28	Hallmark	HALLMARK_INFLAMMATORY_RESPONSE	52	-0.316347	-1.10015	0.286352	0.724302	0.839472	0.647173	435	tags=19%, list=8%, signal=18%	P2RX4/AHR/LCK/ABI1/CSF1/TAPBP/CD55/RIPK2/LYN/NFKBIA
ILC	D28	Hallmark	HALLMARK_IL2_STAT5_SIGNALING	86	0.296103	1.08157	0.301328	0.72536	0.839472	0.648118	1028	tags=26%, list=18%, signal=21%	BATF/UMPS/PTGER2/ABCB1/IL2RA/MXD1/SLC1A5/RNH1/EOMES/PLEC/SERPINB6/ITGAE/ADAM19/PRNP/CCR4/SOCS2/LCLAT1/NOP2/TNFSF11/PLAGL1/RHOH/MAFF
ILC	D28	Hallmark	HALLMARK_ANDROGEN_RESPONSE	47	-0.320647	-1.08893	0.303639	0.72536	0.839472	0.648118	654	tags=19%, list=12%, signal=17%	SLC26A2/XRCC5/MAP7/SLC38A2/FKBP5/PIAS1/ANKH/B2M/DBI
ILC	D28	Hallmark	HALLMARK_FATTY_ACID_METABOLISM	66	-0.290772	-1.05899	0.337828	0.762858	0.855764	0.681623	1350	tags=35%, list=24%, signal=27%	S100A10/ACAA2/GRHPR/DLST/ACSL5/FH/LGALS1/LTC4S/LDHA/HMGCS1/ECH1/OSTC/ETFDH/PRDX6/HSD17B4/UGDH/NBN/ALDOA/MIF/IDH3B/ACSL4/GLUL/ERP29
ILC	D28	BTM	enriched in monocytes (II) (M11.0)	27	0.372266	1.0809	0.345053	0.762858	0.672852	0.681623	478	tags=15%, list=9%, signal=14%	PLXDC2/FCGRT/TBXAS1/MEGF9
ILC	D28	Hallmark	HALLMARK_MITOTIC_SPINDLE	88	-0.274177	-1.04838	0.345947	0.762858	0.855764	0.681623	471	tags=15%, list=8%, signal=14%	EPB41/CDC42/SOS1/ROCK1/ARL8A/SUN2/ABI1/CCDC88A/RALBP1/ARHGDIA/RASA1/SPTAN1/MYO9B
ILC	D28	BTM	platelet activation (II) (M32.1)	15	0.420855	1.05405	0.38945	0.8207	0.680658	0.733306	229	tags=13%, list=4%, signal=13%	PKN1/MLF2
ILC	D28	BTM	transmembrane transport (II) (M191)	10	0.472229	1.06682	0.391264	0.8207	0.680658	0.733306	657	tags=30%, list=12%, signal=27%	ATP11C/SLC12A2/SLC35A3
ILC	D28	BTM	enriched in NK cells (I) (M7.2)	27	0.357235	1.03725	0.401414	0.821942	0.680658	0.734416	1704	tags=48%, list=30%, signal=34%	PRKCQ/STAT4/PTGDR/EOMES/XCL2/CD247/TGFBR3/NKG7/GNLY/TBX21/ZAP70/KLRB1/KLRD1
ILC	D28	Hallmark	HALLMARK_UV_RESPONSE_UP	65	-0.279085	-1.01379	0.422922	0.83696	0.944474	0.747835	1432	tags=32%, list=25%, signal=24%	BTG1/SOD2/FOS/BTG2/CEBPG/MARK2/POLR2H/SIGMAR1/PRKACA/PPP1R2/KLHDC3/BAK1/TFRC/TMBIM6/ALDOA/EIF2S3/MGAT1/LYN/JUNB/RHOB/NFKBIA
ILC	D28	Hallmark	HALLMARK_ALLOGRAFT_REJECTION	89	-0.262124	-1.00446	0.4344	0.83696	0.944474	0.747835	641	tags=16%, list=11%, signal=14%	CD3D/EIF4G3/PTPN6/CD3E/LCK/ABI1/CSF1/ITK/TAPBP/B2M/RIPK2/LYN/IL12RB1/CCND2
ILC	D28	BTM	intracellular transport (M147)	14	0.413707	1.01812	0.437944	0.83696	0.711659	0.747835	520	tags=21%, list=9%, signal=19%	NUP133/EXOC1/TMX1
ILC	D28	Hallmark	HALLMARK_MTORC1_SIGNALING	107	0.26219	0.990577	0.473176	0.84156	0.944474	0.751945	769	tags=17%, list=14%, signal=15%	GBE1/EBP/CYP51A1/GLRX/PGM1/QDPR/EDEM1/GGA2/SLC1A5/ACSL3/DDX39A/HPRT1/DHFR/CYB5B/MAP2K3/PSMA4/DAPP1/ABCF2
ILC	D28	Hallmark	HALLMARK_UNFOLDED_PROTEIN_RESPONSE	59	-0.274904	-0.981797	0.478843	0.84156	0.944474	0.751945	753	tags=25%, list=13%, signal=22%	CXXC1/CNOT2/PARN/EIF4E/HSPA5/ATF4/DCP2/NFYB/SPCS1/HERPUD1/DDX10/DNAJC3/EIF4A1/SEC31A/BANF1
ILC	D28	BTM	regulation of transcription, transcription factors (M213)	13	0.410654	0.991126	0.479048	0.84156	0.713049	0.751945	1176	tags=23%, list=21%, signal=18%	PTBP2/STAG2/KIAA1468
ILC	D28	BTM	cell cycle, ATP binding (M144)	11	-0.406122	-0.975701	0.48969	0.84156	0.713049	0.751945	538	tags=36%, list=10%, signal=33%	MCTS1/ERBB2IP/NEK7/HDAC2
ILC	D28	BTM	transcription regulation in cell development (M49)	10	-0.417814	-0.976195	0.493649	0.84156	0.713049	0.751945	1413	tags=50%, list=25%, signal=37%	TYROBP/SOD2/MSH2/FES/LYN
ILC	D28	Hallmark	HALLMARK_PI3K_AKT_MTOR_SIGNALING	58	-0.273146	-0.974875	0.499065	0.84156	0.944474	0.751945	1326	tags=31%, list=24%, signal=24%	RPS6KA3/MKNK2/MAPK1/AP2M1/RPS6KA1/CALR/NFKBIB/UBE2N/MKNK1/PFN1/MAPK8/EIF4E/ARPC3/RPTOR/GRB2/LCK/YWHAB/ARHGDIA
ILC	D28	Hallmark	HALLMARK_COMPLEMENT	69	-0.262771	-0.961919	0.526341	0.862531	0.944474	0.770682	942	tags=32%, list=17%, signal=27%	ANXA5/CTSB/ATOX1/JAK2/LAMP2/FYN/ERAP2/SERPINA1/WAS/CALM1/LAP3/STX4/PFN1/GRB2/HSPA5/LCK/LTA4H/CD55/LYN/GCA/PRCP/CBLB
ILC	D28	BTM	immune activation - generic cluster (M37.0)	54	0.284138	0.95746	0.53156	0.862531	0.740387	0.770682	860	tags=19%, list=15%, signal=16%	PLXDC2/MBOAT2/MEGF9/UPP1/DBF4/KLF5/CHI3L2/RBBP8/NCAPD3/FAM43A
ILC	D28	BTM	cell cycle (III) (M103)	15	0.367569	0.920589	0.572505	0.911767	0.769921	0.814676	1223	tags=40%, list=22%, signal=31%	PCNA/DBF4/RBL1/WEE1/MAD2L1/CDC23
ILC	D28	Hallmark	HALLMARK_IL6_JAK_STAT3_SIGNALING	29	-0.294796	-0.904406	0.605051	0.936128	0.944474	0.836442	861	tags=24%, list=15%, signal=21%	ITGA4/BAK1/HAX1/GRB2/IL10RB/CSF1/IL12RB1
ILC	D28	Hallmark	HALLMARK_ESTROGEN_RESPONSE_LATE	51	-0.263957	-0.914298	0.611526	0.936128	0.944474	0.836442	865	tags=27%, list=15%, signal=23%	SERPINA1/LSR/ID2/SLC26A2/MOCS2/SLC9A3R1/DNAJC1/UGDH/PTPN6/ADD3/COX6C/ZFP36/FKBP5/PERP
ILC	D28	Hallmark	HALLMARK_PEROXISOME	45	0.276516	0.898286	0.639102	0.936128	0.944474	0.836442	1364	tags=31%, list=24%, signal=24%	TOP2A/ABCB1/ATXN1/SMARCC1/CTPS1/SLC23A2/SIAH1/PEX2/PEX13/SLC25A17/IDH2/PEX11B/GSTK1/FDPS
ILC	D28	BTM	platelet activation (I) (M32.0)	15	0.347927	0.871395	0.647307	0.936128	0.820933	0.836442	669	tags=13%, list=12%, signal=12%	APEH/NUCB1
ILC	D28	BTM	enriched in T cells (I) (M7.0)	30	0.296904	0.884641	0.652536	0.936128	0.820933	0.836442	901	tags=23%, list=16%, signal=20%	PRKCQ/GATA3/EOMES/RASGRP1/XCL2/ETS1/CD247
ILC	D28	Hallmark	HALLMARK_MYC_TARGETS_V2	31	0.293623	0.882093	0.653113	0.936128	0.944474	0.836442	943	tags=19%, list=17%, signal=16%	DCTPP1/GNL3/PRMT3/AIMP2/NOP2/DUSP2
ILC	D28	BTM	T cell activation (I) (M7.1)	28	-0.275746	-0.840881	0.717697	0.956894	0.849306	0.854997	641	tags=25%, list=11%, signal=22%	CD3D/CD3E/TXK/LCK/TCF7/ITK/IL12RB1
ILC	D28	Hallmark	HALLMARK_HEME_METABOLISM	77	-0.23491	-0.875352	0.734012	0.956894	0.944474	0.854997	783	tags=17%, list=14%, signal=15%	TFRC/EIF2AK1/ADD1/MFHAS1/NEK7/EPB41/VEZF1/ADIPOR1/FOXO3/CCDC28A/PSMD9/TMEM9B/RNF19A
ILC	D28	BTM	DC surface signature (S5)	12	0.339577	0.805054	0.734361	0.956894	0.849306	0.854997	524	tags=17%, list=9%, signal=15%	CD151/AGPAT3
ILC	D28	BTM	enriched in antigen presentation (II) (M95.0)	14	-0.313272	-0.798499	0.740421	0.956894	0.849306	0.854997	1074	tags=21%, list=19%, signal=17%	HCLS1/ITGAL/ITGA4
ILC	D28	Hallmark	HALLMARK_EPITHELIAL_MESENCHYMAL_TRANSITION	31	-0.267762	-0.833387	0.740999	0.956894	0.944474	0.854997	445	tags=32%, list=8%, signal=30%	TNFAIP3/IGFBP4/JUN/LGALS1/FUCA1/ID2/MCM7/VIM/RHOB/TPM4
ILC	D28	Hallmark	HALLMARK_REACTIVE_OXYGEN_SPECIES_PATHWAY	31	-0.266809	-0.830421	0.744374	0.956894	0.944474	0.854997	1242	tags=32%, list=22%, signal=25%	MBP/ATOX1/GCLC/SOD1/FES/PRDX6/MSRA/SCAF4/JUNB/ABCC1
ILC	D28	Hallmark	HALLMARK_NOTCH_SIGNALING	12	-0.314059	-0.769747	0.773237	0.956894	0.944474	0.854997	1600	tags=50%, list=28%, signal=36%	JAG1/NOTCH1/FBXW11/MAML2/SKP1/CUL1
ILC	D28	BTM	enriched in monocytes (IV) (M118.0)	11	-0.315401	-0.757745	0.780551	0.956894	0.849356	0.854997	804	tags=55%, list=14%, signal=47%	C1orf162/TNFSF13B/MYO1F/CTSS/SAMHD1/DPYD
ILC	D28	BTM	phosphatidylinositol signaling system (M101)	10	0.334935	0.756659	0.784021	0.956894	0.849356	0.854997	1930	tags=50%, list=34%, signal=33%	AGL/SP3/SYNJ1/PIK3C2A/PHTF2
ILC	D28	Hallmark	HALLMARK_KRAS_SIGNALING_UP	56	-0.232166	-0.821346	0.81062	0.956894	0.944474	0.854997	558	tags=14%, list=10%, signal=13%	MAP7/SATB1/RBM4/BIRC3/ATG10/ANKH/USP12/CCND2
ILC	D28	Hallmark	HALLMARK_UV_RESPONSE_DN	46	0.242169	0.790908	0.829133	0.956894	0.944474	0.854997	960	tags=22%, list=17%, signal=18%	NR3C1/GRK5/MGLL/WDR37/ATXN1/PIAS3/MAPK14/FBLN5/SCAF8/TGFBR3
ILC	D28	Hallmark	HALLMARK_PROTEIN_SECRETION	60	-0.226676	-0.812524	0.832587	0.956894	0.944474	0.854997	1408	tags=35%, list=25%, signal=27%	RAB22A/SEC24D/CLCN3/RPS6KA3/MAPK1/AP2M1/ADAM10/RAB5A/LAMP2/SOD1/STX16/USO1/ERGIC3/BET1/CD63/TSG101/SNAP23/GALC/RAB14/STAM/SEC31A
ILC	D28	Hallmark	HALLMARK_APICAL_JUNCTION	53	0.235762	0.791158	0.848095	0.956894	0.944474	0.854997	962	tags=19%, list=17%, signal=16%	RHOF/SHC1/EXOC4/ARHGEF6/AKT2/AMIGO2/MAPK14/CNN2/MVD/DHX16
ILC	D28	Hallmark	HALLMARK_INTERFERON_GAMMA_RESPONSE	104	0.217036	0.816453	0.860753	0.956894	0.944474	0.854997	1633	tags=35%, list=29%, signal=25%	ST8SIA4/LATS2/STAT4/RSAD2/PSMB9/P2RY14/CMTR1/TRIM21/UPP1/HERC6/SOCS3/PSMB8/ARID5B/MX2/EIF4E3/STAT1/DDX60/IFIT3/SOCS1/PARP12/PSMB10/IRF9/CD69/STAT2/NOD1/LYSMD2/ZBP1/DDX58/OGFR/PNPT1/MTHFD2/TNFSF10/CMPK2/IRF5/SPPL2A/IFITM3
ILC	D28	Hallmark	HALLMARK_INTERFERON_ALPHA_RESPONSE	55	-0.224447	-0.789363	0.861988	0.956894	0.944474	0.854997	1087	tags=36%, list=19%, signal=30%	MX1/NMI/ISG15/BST2/LPAR6/SAMD9L/SLC25A28/PARP14/IFITM1/HELZ2/SP110/HLA-C/PSMA3/ELF1/LAP3/PARP9/CSF1/B2M/RIPK2/TXNIP
ILC	D28	Hallmark	HALLMARK_HYPOXIA	68	0.224123	0.78624	0.86973	0.956894	0.944474	0.854997	208	tags=7%, list=4%, signal=7%	GBE1/NR3C1/GLRX/ANKZF1/PGM1
ILC	D28	Hallmark	HALLMARK_XENOBIOTIC_METABOLISM	59	0.228071	0.780409	0.872303	0.956894	0.944474	0.854997	1234	tags=24%, list=22%, signal=19%	GSS/SLC1A5/PTS/SSR3/UPP1/DHRS1/ASL/HPRT1/CASP6/MAN1A1/CROT/ATP2A2/DDT/PSMB10
ILC	D28	Hallmark	HALLMARK_SPERMATOGENESIS	24	0.253252	0.713911	0.882779	0.956894	0.944474	0.854997	622	tags=17%, list=11%, signal=15%	IFT88/GMCL1/DBF4/SLC12A2
ILC	D28	Hallmark	HALLMARK_COAGULATION	23	0.251674	0.702967	0.892266	0.956894	0.944474	0.854997	1382	tags=35%, list=25%, signal=26%	CTSO/RABIF/CASP9/MAFF/PLEK/MSRB2/DUSP6/RAC1
ILC	D28	Hallmark	HALLMARK_APICAL_SURFACE	11	0.283851	0.656474	0.898424	0.956894	0.944474	0.854997	453	tags=18%, list=8%, signal=17%	GATA3/HSPB1
ILC	D28	Hallmark	HALLMARK_MYOGENESIS	30	-0.230514	-0.713994	0.904284	0.956894	0.944474	0.854997	1278	tags=27%, list=23%, signal=21%	MEF2D/SVIL/FHL1/MYH9/LPIN1/IGFBP7/PTP4A3/SPTAN1
ILC	D28	BTM	purine nucleotide biosynthesis (M212)	10	-0.269113	-0.628766	0.914101	0.956894	0.954407	0.854997	1111	tags=30%, list=20%, signal=24%	CCT3/IMPDH2/CCT7
ILC	D28	BTM	cell cycle, mitotic phase (M230)	11	0.266087	0.615389	0.929935	0.956894	0.954407	0.854997	1368	tags=45%, list=24%, signal=34%	JMY/AHCTF1/HACE1/TP53BP2/TUBE1
ILC	D28	Hallmark	HALLMARK_KRAS_SIGNALING_DN	18	0.240761	0.633957	0.934641	0.956894	0.954959	0.854997	1323	tags=28%, list=24%, signal=21%	RSAD2/LFNG/CDKAL1/SLC16A7/SPHK2
ILC	D28	Hallmark	HALLMARK_ESTROGEN_RESPONSE_EARLY	46	-0.198714	-0.671858	0.969875	0.981286	0.969875	0.876791	755	tags=35%, list=13%, signal=30%	AREG/NXT1/OPN3/CHPT1/FOS/IGFBP4/MYBBP1A/SVIL/JAK2/ELF1/SLC26A2/SLC9A3R1/ADD3/KLF10/FKBP5/SLC39A6
ILC	D28	BTM	enriched in cell cycle (M167)	11	0.213965	0.494847	0.984986	0.984986	0.984986	0.880098	2272	tags=45%, list=40%, signal=27%	EHMT2/STRADB/MAD1L1/CDC34/PPP2R1A
Mac_or_Mono	D28	BTM	enriched in monocytes (IV) (M118.0)	31	0.635537	1.9448	0.000213538	0.00725753	0.00381204	0.00601901	1065	tags=52%, list=17%, signal=43%	RHOU/LRRK2/PGD/RNASE6/C1orf162/AMICA1/TNFSF13B/DPYD/SLC24A4/TMEM176B/NAIP/VNN1/LGALS3/MYO1F/LY96/STEAP4
Mac_or_Mono	D28	BTM	cell cycle and transcription (M4.0)	90	0.495417	1.86526	0.000218103	0.00725753	0.00381204	0.00601901	1599	tags=40%, list=26%, signal=30%	TACC3/ASGR1/SYK/MTMR11/TNFSF13/LILRB3/SLC11A1/GCA/NPL/LILRA6/CSF3R/TGFBI/IL13RA1/KLF4/FCGR1B/LGALS2/HPSE/FGR/S100A11/NCF1/LRRC25/PCNA/ALDH2/MS4A6A/ASGR2/TLR4/AOAH/PLBD1/TNS3/NCF2/CENPK/CD36/FCER1G/SCPEP1/CLEC7A/APOBEC3A
Mac_or_Mono	D28	BTM	enriched in monocytes (II) (M11.0)	105	0.483234	1.86532	0.000219925	0.00725753	0.00381204	0.00601901	1435	tags=37%, list=24%, signal=29%	ASGR1/MARCH1/SYK/MTMR11/TNFSF13/LILRB3/SLC11A1/KCNE3/GCA/CRISPLD2/LILRA6/CSF3R/TGFBI/BTK/IL13RA1/KLF4/PLA2G7/FCGR1B/LGALS2/HPSE/MGST1/FGR/S100A11/NCF1/ADAP2/LYN/IMPA2/ALDH2/S100A8/MS4A6A/ASGR2/TLR4/AOAH/CACNA2D3/PLBD1/TNS3/NCF2/RBP7/CD36
Mac_or_Mono	D28	BTM	Monocyte surface signature (S4)	51	0.542568	1.85037	0.000429	0.0106178	0.00557701	0.0088058	1435	tags=41%, list=24%, signal=32%	ASGR1/C1orf162/LILRB3/SLC11A1/KCNE3/GLIPR1/ANO10/AMICA1/SLC24A4/SLC40A1/CSF3R/FCGR1B/MFSD1/STEAP4/MS4A6A/ASGR2/TLR4/C19orf59/PYCARD/ABCA1/CD36
Mac_or_Mono	D28	Hallmark	HALLMARK_OXIDATIVE_PHOSPHORYLATION	115	0.409616	1.59912	0.00244553	0.0484215	0.11494	0.0401582	1155	tags=31%, list=19%, signal=26%	MRPL34/MGST3/UQCRH/PDHB/ACADM/COX6B1/ACAA1/TIMM8B/NDUFB7/HADHA/NDUFS6/COX6C/NDUFS2/NDUFC1/ATP6V1C1/PDHX/COX7C/ECHS1/NDUFA1/SDHB/COX5A/UQCRFS1/ALDH6A1/NDUFS8/SDHA/CYB5A/NDUFB5/DLD/SLC25A20/COX8A/NDUFA8/VDAC2/ECH1/NDUFS4/NDUFAB1/UQCRQ
Mac_or_Mono	D28	BTM	enriched in NK cells (I) (M7.2)	30	0.568481	1.72769	0.00318674	0.0525813	0.032502	0.0436081	1260	tags=47%, list=21%, signal=37%	CLIC3/ARL4C/HOPX/TGFBR3/GZMB/KLRD1/GPR56/PRF1/KLRF1/NKG7/CST7/CTSW/PTGDR/IL2RB
Mac_or_Mono	D28	BTM	T cell surface signature (S0)	19	-0.658163	-1.77299	0.00375023	0.053039	0.032502	0.0439877	1162	tags=47%, list=19%, signal=38%	GPR171/LRRN3/FLT3LG/ICOS/ANKH/CD6/CD28/CLEC2D/MAL
Mac_or_Mono	D28	BTM	TLR and inflammatory signaling (M16)	21	0.617612	1.72599	0.00469083	0.0569211	0.0348462	0.0472073	1245	tags=38%, list=20%, signal=30%	LILRB3/NPL/LILRA6/CSF3R/FCGR1B/FGR/LY96/TLR4
Mac_or_Mono	D28	Hallmark	HALLMARK_FATTY_ACID_METABOLISM	69	0.445688	1.60603	0.00517464	0.0569211	0.121604	0.0472073	898	tags=30%, list=15%, signal=26%	LGALS1/PDHB/ACADM/S100A10/ACAA1/GLUL/HSP90AA1/PRDX6/HSD17B7/PPARA/ERP29/MGLL/ECHS1/ALDH9A1/AUH/SDHA/SLC22A5/SMS/VNN1/DLD/YWHAH
Mac_or_Mono	D28	BTM	T cell activation (III) (M7.4)	10	-0.766761	-1.74456	0.0060652	0.0600455	0.0394238	0.0497985	972	tags=70%, list=16%, signal=59%	CD96/RORA/CAMK4/RASGRP1/LEF1/ATP8B2/ETS1
Mac_or_Mono	D28	BTM	respiratory electron transport chain (mitochondrion) (M219)	12	0.711569	1.73211	0.00824524	0.0742072	0.0476392	0.0615434	1155	tags=67%, list=19%, signal=54%	UQCRH/COX6B1/COX6C/COX7C/COX5A/UQCRFS1/COX8A/UQCRQ
Mac_or_Mono	D28	BTM	myeloid cell enriched receptors and transporters (M4.3)	17	0.637318	1.69286	0.00918411	0.0747712	0.0477574	0.0620112	1031	tags=41%, list=17%, signal=34%	ASGR1/RNASE6/MTMR11/AMICA1/SLC24A4/LRRC25/GPBAR1
Mac_or_Mono	D28	BTM	T cell activation (I) (M7.1)	40	-0.497485	-1.58406	0.0104225	0.0747712	0.0492699	0.0620112	1502	tags=50%, list=25%, signal=38%	THEMIS/CRTAM/CD3D/CD27/TCF7/MS4A1/IKZF1/EOMES/RORA/SLA2/BCL11B/CAMK4/ICOS/RASGRP1/RHOH/CD28/IL7R/LEF1/SLAMF1/DPP4
Mac_or_Mono	D28	Hallmark	HALLMARK_PI3K_AKT_MTOR_SIGNALING	55	0.448629	1.55325	0.0109301	0.0747712	0.133115	0.0620112	611	tags=24%, list=10%, signal=21%	VAV3/DAPP1/MAP2K6/RAC1/AP2M1/PFN1/NOD1/PPP1CA/PLCB1/PLA2G12A/RAF1/GSK3B/CFL1
Mac_or_Mono	D28	Hallmark	HALLMARK_XENOBIOTIC_METABOLISM	76	0.411921	1.51046	0.011329	0.0747712	0.133115	0.0620112	1435	tags=36%, list=24%, signal=27%	LPIN2/PGD/HACL1/SLC6A6/SLC12A4/SHMT2/TMEM176B/GSR/AP4B1/ALDH9A1/CYB5A/SLC1A5/VNN1/ETS2/MT2A/PTGES3/DHRS7/CAT/ALDH2/ACOX3/ECH1/PINK1/NFS1/HES6/PDLIM5/MAN1A1/CD36
Mac_or_Mono	D28	BTM	enriched in T cells (I) (M7.0)	45	-0.480914	-1.56846	0.0124837	0.0772429	0.0536558	0.0640611	1357	tags=40%, list=22%, signal=31%	CD3D/CD27/GPR171/EOMES/CD96/RORA/SLA2/FLT3LG/BCL11B/ICOS/RASGRP1/CD6/CD28/IL7R/LEF1/UBASH3A/MAL/ETS1
Mac_or_Mono	D28	BTM	T cell differentiation (Th2) (M19)	14	-0.667318	-1.66474	0.0134139	0.0781165	0.0536558	0.0647856	400	tags=36%, list=7%, signal=33%	GPR171/CD28/UBASH3A/MAL/DPP4
Mac_or_Mono	D28	BTM	E2F1 targets (Q3) (M10.0)	11	-0.676688	-1.58607	0.0272676	0.149972	0.10128	0.124378	975	tags=45%, list=16%, signal=38%	DCK/RFC1/UNG/ARID4A/RANBP1
Mac_or_Mono	D28	BTM	immune activation - generic cluster (M37.0)	126	0.338455	1.34361	0.0292359	0.152334	0.101351	0.126338	1106	tags=28%, list=18%, signal=23%	RHOU/LRRK2/MARCH1/RNASE6/BARD1/KCNE3/BRCA2/CKAP2/AMICA1/SLC24A4/CRISPLD2/SLC40A1/CD7/BTK/SMC4/TMEM176B/NLRC4/PLA2G7/HMGB2/NUP37/MGST1/PRKAR2B/OSCAR/VNN1/LGALS3/ADAP2/LYN/LY96/MEF2C/CD3G/IMPA2/GPBAR1/S100A8/STEAP4/RAD51C
Mac_or_Mono	D28	BTM	inositol phosphate metabolism (M129)	10	0.669924	1.55064	0.0408379	0.202148	0.132723	0.16765	649	tags=30%, list=11%, signal=27%	PIK3C3/AVL9/CASC4
Mac_or_Mono	D28	BTM	blood coagulation (M11.1)	11	0.644899	1.53338	0.0453294	0.213696	0.138655	0.177228	1504	tags=55%, list=25%, signal=41%	SYK/GNB4/AMICA1/LYN/CD36/FCER1G
Mac_or_Mono	D28	Hallmark	HALLMARK_INFLAMMATORY_RESPONSE	74	-0.373953	-1.33648	0.0518423	0.23329	0.437489	0.193478	806	tags=23%, list=13%, signal=20%	PVR/IRF7/LY6E/RASGRP1/BST2/BTG2/LTA/GPR183/PTGER4/IL7R/LCP2/ADM/SLC7A1/EIF2AK2/PTGER2/SLAMF1/KCNA3
Mac_or_Mono	D28	BTM	respiratory electron transport chain (mitochondrion) (M238)	12	0.612515	1.491	0.056871	0.244793	0.163307	0.203018	1155	tags=50%, list=19%, signal=41%	UQCRH/NDUFA11/ATP5I/NDUFS8/NDUFS4/UQCRQ
Mac_or_Mono	D28	BTM	enriched in monocytes (surface) (M118.1)	10	0.644303	1.49134	0.0596699	0.246138	0.163307	0.204134	1264	tags=60%, list=21%, signal=48%	C1orf162/TNFSF13B/SLC24A4/TMEM176B/STEAP4/C19orf59
Mac_or_Mono	D28	Hallmark	HALLMARK_APICAL_JUNCTION	53	0.383376	1.31634	0.0750215	0.297085	0.437489	0.246386	1326	tags=38%, list=22%, signal=30%	SYK/PKD1/PFN1/VCL/INPPL1/ACTG1/ACTB/SRC/TGFBI/MPZL1/CTNND1/YWHAH/DHX16/MYL12B/RHOF/ARPC2/SKAP2/MSN/RSU1/TAOK2
Mac_or_Mono	D28	Hallmark	HALLMARK_REACTIVE_OXYGEN_SPECIES_PATHWAY	30	0.444153	1.34984	0.0860421	0.311057	0.437489	0.257974	1227	tags=43%, list=20%, signal=35%	LSP1/LAMTOR5/NDUFS2/PRDX6/TXN/SBNO2/ATOX1/GSR/MGST1/MBP/CAT/MSRA/PDLIM1
Mac_or_Mono	D28	Hallmark	HALLMARK_BILE_ACID_METABOLISM	38	0.418984	1.34239	0.0870684	0.311057	0.437489	0.257974	1385	tags=34%, list=23%, signal=27%	SLC23A2/HACL1/FADS1/SCP2/SLC22A18/PEX13/ALDH9A1/FADS2/CAT/HSD17B11/ABCA1/ACSL1/ISOC1
Mac_or_Mono	D28	Hallmark	HALLMARK_EPITHELIAL_MESENCHYMAL_TRANSITION	45	0.395004	1.31272	0.0891046	0.311057	0.437489	0.257974	1397	tags=36%, list=23%, signal=28%	LGALS1/VIM/GLIPR1/FBN2/TPM4/TGFBR3/FLNA/TGFBI/COLGALT1/COPA/JUN/CAPG/PLOD1/PPIB/DAB2/CALU
Mac_or_Mono	D28	Hallmark	HALLMARK_PROTEIN_SECRETION	48	0.385486	1.30195	0.0930828	0.311057	0.437489	0.257974	1006	tags=27%, list=17%, signal=23%	AP2S1/AP2M1/SCRN1/RAB2A/VPS4B/CLTA/TSG101/PAM/CD63/GBF1/ARFGAP3/SNAP23/ANP32E
Mac_or_Mono	D28	BTM	putative targets of PAX3 (M89.0)	11	0.594017	1.41239	0.0942597	0.311057	0.245075	0.257974	1359	tags=45%, list=22%, signal=35%	NR4A2/CXCL2/HBEGF/CD83/PLK2
Mac_or_Mono	D28	Hallmark	HALLMARK_WNT_BETA_CATENIN_SIGNALING	18	-0.510355	-1.35502	0.105728	0.337647	0.451746	0.280026	736	tags=33%, list=12%, signal=29%	KAT2A/TP53/FRAT1/FZD1/LEF1/CCND2
Mac_or_Mono	D28	BTM	enriched in NK cells (II) (M61.0)	12	0.560983	1.36556	0.115856	0.35843	0.286882	0.297263	1260	tags=50%, list=21%, signal=40%	TGFBR3/CD7/GPR56/KLRF1/NKG7/IL2RB
Mac_or_Mono	D28	BTM	cell cycle (III) (M103)	14	-0.523393	-1.30569	0.147176	0.441527	0.347869	0.366178	403	tags=43%, list=7%, signal=40%	CDC23/MCM3/PTTG1/RBL2/SMC3/TFDP1
Mac_or_Mono	D28	BTM	platelet activation (I) (M32.0)	16	0.48937	1.2778	0.161146	0.464934	0.363714	0.385591	702	tags=31%, list=12%, signal=28%	PFN1/PPP1CA/FLNA/APEH/NR1H2
Mac_or_Mono	D28	BTM	nuclear pore complex (M106.0)	12	-0.5362	-1.283	0.167868	0.464934	0.363714	0.385591	1050	tags=50%, list=17%, signal=41%	NUP88/NUP107/NUPL2/NUP54/NUP43/RANBP1
Mac_or_Mono	D28	Hallmark	HALLMARK_TGF_BETA_SIGNALING	26	-0.430073	-1.24495	0.169067	0.464934	0.662178	0.385591	138	tags=12%, list=2%, signal=11%	XIAP/HDAC1/SLC20A1
Mac_or_Mono	D28	BTM	chemokines and inflammatory molecules in myeloid cells (M86.0)	12	0.521228	1.26878	0.179281	0.479698	0.372905	0.397836	786	tags=25%, list=13%, signal=22%	TNF/CCL4/CXCL2
Mac_or_Mono	D28	Hallmark	HALLMARK_CHOLESTEROL_HOMEOSTASIS	32	0.39025	1.20167	0.188449	0.49096	0.681316	0.407176	1353	tags=41%, list=22%, signal=32%	SREBF2/HSD17B7/ACTG1/S100A11/FADS2/LGALS3/CYP51A1/ECH1/CLU/NFIL3/SQLE/ETHE1/PNRC1
Mac_or_Mono	D28	Hallmark	HALLMARK_TNFA_SIGNALING_VIA_NFKB	91	0.295202	1.11243	0.236681	0.583773	0.701013	0.48415	1050	tags=22%, list=17%, signal=18%	PLEK/TNF/MCL1/CEBPB/NR4A2/CCL4/SLC16A6/BCL3/RELB/KLF4/MAP3K8/CXCL2/PANX1/HBEGF/JUN/ETS2/IER2/CD83/NFE2L2/KLF6
Mac_or_Mono	D28	Hallmark	HALLMARK_PEROXISOME	49	0.336064	1.13944	0.237158	0.583773	0.701013	0.48415	1385	tags=33%, list=23%, signal=25%	SLC23A2/ACAA1/FADS1/SCP2/PEX13/PEX14/VPS4B/ALDH9A1/ITGB1BP1/YWHAH/CAT/ECH1/HSD17B11/TSPO/ACSL1/ISOC1
Mac_or_Mono	D28	Hallmark	HALLMARK_DNA_REPAIR	74	0.303813	1.10991	0.249728	0.583773	0.701013	0.48415	1474	tags=31%, list=24%, signal=24%	NCBP2/TAF13/NME3/EIF1B/SUPT4H1/TSG101/DCTN4/IMPDH2/ERCC8/POLR1C/HCLS1/GTF2H1/SEC61A1/PCNA/NELFB/RAE1/MPC2/MPG/SNAPC5/ERCC4/TAF10/POLR1D/NFX1
Mac_or_Mono	D28	BTM	cell adhesion (GO) (M117)	17	-0.449717	-1.17571	0.252068	0.583773	0.504135	0.48415	495	tags=53%, list=8%, signal=49%	CD40LG/PPP2R1A/CD96/ADAM9/CD6/LEF1/PTPRC/BCL2/LY9
Mac_or_Mono	D28	Hallmark	HALLMARK_INTERFERON_ALPHA_RESPONSE	57	-0.331396	-1.12965	0.253558	0.583773	0.701013	0.48415	1625	tags=37%, list=27%, signal=27%	HLA-C/MOV10/TAP1/DDX60/IFIT2/IRF1/OAS1/CNP/DHX58/B2M/MX1/IRF7/LY6E/PARP12/BST2/ISG15/STAT2/SAMD9L/UBE2L6/TDRD7/EIF2AK2
Mac_or_Mono	D28	Hallmark	HALLMARK_HYPOXIA	78	-0.305116	-1.09793	0.275798	0.620546	0.720139	0.514647	371	tags=17%, list=6%, signal=16%	TNFAIP3/DDIT4/CXCR4/AMPD3/PFKL/ENO2/CASP6/ADM/BCL2/VHL/KLF7/ETS1/PDK1
Mac_or_Mono	D28	BTM	spliceosome (M250)	10	0.498689	1.15429	0.29179	0.641938	0.561966	0.532389	1524	tags=50%, list=25%, signal=38%	SNRPD3/SNRPG/SNRPD2/RBMX/SNRPD1
Mac_or_Mono	D28	Hallmark	HALLMARK_ANDROGEN_RESPONSE	49	0.3187	1.08057	0.315711	0.666469	0.770331	0.552734	1409	tags=27%, list=23%, signal=21%	TMEM50A/DBI/NDRG1/PIAS1/FADS1/GSR/SMS/STEAP4/SLC38A2/VAPA/RRP12/RAB4A/PDLIM5
Mac_or_Mono	D28	BTM	mitochondrial cluster (M235)	13	0.450581	1.11601	0.316405	0.666469	0.587609	0.552734	916	tags=38%, list=15%, signal=33%	ACADM/ALG8/DNAJA3/ALDH6A1/NDUFA8
Mac_or_Mono	D28	Hallmark	HALLMARK_KRAS_SIGNALING_UP	57	-0.312103	-1.06388	0.343633	0.708743	0.770331	0.587793	786	tags=16%, list=13%, signal=14%	ANKH/TNFAIP3/ABCB1/CXCR4/TRIB2/IL7R/CCND2/ETS1/CBL
Mac_or_Mono	D28	Hallmark	HALLMARK_ADIPOGENESIS	94	0.274324	1.04038	0.363161	0.725202	0.770331	0.601443	1155	tags=27%, list=19%, signal=22%	DNAJC15/MGST3/ACADM/NDUFB7/SCARB1/SCP2/MGLL/ACLY/ECHS1/PEX14/UCK1/SDHB/SLC1A5/DLD/COX8A/YWHAG/DHRS7/IFNGR1/CAT/APLP2/ALDH2/ECH1/SAMM50/NDUFAB1/UQCRQ
Mac_or_Mono	D28	BTM	T cell activation (II) (M7.3)	20	-0.386164	-1.05079	0.385991	0.725202	0.671455	0.601443	1825	tags=45%, list=30%, signal=32%	CXCR3/CD3E/CRTAM/CD3D/GPR171/SLA2/SP140/ICOS/SLAMF1
Mac_or_Mono	D28	BTM	cell cycle (I) (M4.1)	13	0.426111	1.0554	0.387378	0.725202	0.671455	0.601443	950	tags=31%, list=16%, signal=26%	TACC3/SMC4/PRKAR2B/PCNA
Mac_or_Mono	D28	Hallmark	HALLMARK_IL2_STAT5_SIGNALING	86	-0.282143	-1.03206	0.393782	0.725202	0.770331	0.601443	611	tags=15%, list=10%, signal=14%	ABCB1/RHOH/ST3GAL4/HUWE1/SWAP70/LRIG1/SMPDL3A/CISH/BCL2/TNFRSF18/TNFRSF4/PTGER2/CCND2
Mac_or_Mono	D28	Hallmark	HALLMARK_APICAL_SURFACE	13	-0.43047	-1.05602	0.394449	0.725202	0.770331	0.601443	973	tags=46%, list=16%, signal=39%	GATA3/ADAM10/AKAP7/ADIPOR2/CROCC/MAL
Mac_or_Mono	D28	Hallmark	HALLMARK_HEME_METABOLISM	78	0.277136	1.02266	0.40052	0.725202	0.770331	0.601443	1477	tags=31%, list=24%, signal=24%	LPIN2/CIR1/MGST3/BACH1/TCEA1/ALDH6A1/DCAF11/RNF19A/UBAC1/CAT/PPOX/NARF/TMEM9B/TSPAN5/MARK3/CDC27/USP15/CROCCP2/FBXO7/KDM7A/HTRA2/DAAM1/PSMD9/RAD23A
Mac_or_Mono	D28	BTM	extracellular matrix (II) (M2.1)	13	0.420814	1.04228	0.40289	0.725202	0.675815	0.601443	647	tags=23%, list=11%, signal=21%	TNFSF13/TGFBI/PLA2G7
Mac_or_Mono	D28	BTM	enriched in neutrophils (I) (M37.1)	19	0.377481	1.02774	0.420004	0.729788	0.682507	0.605247	564	tags=21%, list=9%, signal=19%	RNF24/DGAT2/CSF3R/EMR3
Mac_or_Mono	D28	Hallmark	HALLMARK_MTORC1_SIGNALING	108	0.261572	1.01269	0.420181	0.729788	0.770331	0.605247	1341	tags=32%, list=22%, signal=26%	DAPP1/PSMD12/TCEA1/SLC6A6/MTHFD2L/TPI1/FADS1/GAPDH/ACLY/SHMT2/GSK3B/GSR/SLC1A5/NUFIP1/SLC9A3R1/SDF2L1/FADS2/GTF2H1/ARPC5L/SLA/SERP1/PSMB5/CYP51A1/CYB5B/P4HA1/ACTR3/HSPA4/NFIL3/SQLE/CORO1A/SKAP2/PSMC4/PDAP1/ETF1/PPA1
Mac_or_Mono	D28	Hallmark	HALLMARK_P53_PATHWAY	89	-0.273784	-1.00736	0.440341	0.743136	0.770331	0.616317	1485	tags=29%, list=24%, signal=22%	SPHK1/MKNK2/TRIAP1/CYFIP2/FUCA1/CD81/AEN/PMM1/EPHX1/RALGDS/DGKA/LDHB/EPS8L2/TP53/TOB1/DDIT4/BTG2/UPP1/HEXIM1/ABCC5/RAB40C/POM121/IP6K2/CCND2/CCNG1/RAD9A
Mac_or_Mono	D28	Hallmark	HALLMARK_COMPLEMENT	89	0.265637	0.999872	0.442879	0.743136	0.770331	0.616317	942	tags=19%, list=15%, signal=16%	PLEK/PFN1/CEBPB/USP8/GCA/GNB4/ATOX1/GZMB/SRC/RAF1/ERAP2/PLA2G7/HSPA1A/GNG2/LGALS3/LYN/CTSO
Mac_or_Mono	D28	BTM	T cell activation and signaling (M5.1)	13	-0.410708	-1.00754	0.45676	0.744806	0.719743	0.617702	1357	tags=46%, list=22%, signal=36%	GIMAP6/CD3E/CD3D/PRKACB/PRKAR1B/PTPRC
Mac_or_Mono	D28	Hallmark	HALLMARK_MYC_TARGETS_V2	31	-0.330446	-0.994493	0.458921	0.744806	0.770331	0.617702	1512	tags=39%, list=25%, signal=29%	DDX18/SRM/RCL1/SLC19A1/HSPD1/NDUFAF4/NOLC1/LAS1L/UNG/GNL3/NPM1/FARSA
Mac_or_Mono	D28	BTM	innate antiviral response (M150)	10	-0.428299	-0.974478	0.497346	0.761373	0.721948	0.631442	1590	tags=50%, list=26%, signal=37%	TAP1/OAS1/SP100/IRF7/EIF2AK2
Mac_or_Mono	D28	BTM	DC surface signature (S5)	20	-0.358216	-0.974742	0.497646	0.761373	0.721948	0.631442	642	tags=25%, list=11%, signal=22%	SRD5A3/AGPAT3/ADAM9/CD58/TM2D2
Mac_or_Mono	D28	BTM	small GTPase mediated signal transduction (M215)	10	-0.427734	-0.973193	0.49981	0.761373	0.721948	0.631442	595	tags=30%, list=10%, signal=27%	FGD3/RHOH/VAV1
Mac_or_Mono	D28	Hallmark	HALLMARK_G2M_CHECKPOINT	74	0.266585	0.973905	0.499891	0.761373	0.810169	0.631442	581	tags=15%, list=10%, signal=14%	TACC3/MTF2/BARD1/NUP98/BRCA2/BCL3/HMGN2/HIF1A/TLE3/SMC4/CHMP1A
Mac_or_Mono	D28	Hallmark	HALLMARK_UV_RESPONSE_DN	48	-0.288776	-0.951518	0.538172	0.807258	0.843137	0.669497	875	tags=23%, list=14%, signal=20%	PHF3/GRK5/NOTCH2/MTA1/RASA2/CDK13/INSIG1/SLC7A1/TGFBR2/ADD3/PIK3CD
Mac_or_Mono	D28	BTM	regulation of antigen presentation and immune response (M5.0)	45	0.284057	0.944009	0.549515	0.811969	0.772291	0.673404	1297	tags=29%, list=21%, signal=23%	MAP2K6/SYK/BTK/FCGR1B/FGR/JUN/LYN/LY96/MEF2C/CD3G/TLR4/HLA-DMA/NCKAP1L
Mac_or_Mono	D28	BTM	golgi membrane (II) (M237)	10	0.393674	0.911218	0.574058	0.835761	0.785554	0.693136	177	tags=10%, list=3%, signal=10%	GALNT7
Mac_or_Mono	D28	BTM	B cell surface signature (S2)	16	-0.350486	-0.90179	0.600977	0.862271	0.801303	0.715121	151	tags=25%, list=2%, signal=24%	MS4A1/CCR6/TMEM156/LY9
Mac_or_Mono	D28	Hallmark	HALLMARK_COAGULATION	31	-0.293604	-0.883614	0.636962	0.900846	0.935065	0.747113	502	tags=16%, list=8%, signal=15%	ANG/ADAM9/CRIP2/KLF7/DPP4
Mac_or_Mono	D28	Hallmark	HALLMARK_MYC_TARGETS_V1	120	0.233319	0.918424	0.666	0.928648	0.935065	0.77017	1186	tags=23%, list=19%, signal=19%	NCBP2/SNRPB2/PSMA7/CCT4/ILF2/SRSF7/PSMB2/MRPL9/PSMA6/C1QBP/AIMP2/HNRNPA2B1/SNRPD3/COX5A/HNRNPA1/YWHAE/SNRPG/CCT5/IMPDH2/PCNA/PTGES3/SNRPD2/VBP1/XPO1/POLE3/NDUFAB1/STARD7/RPL34
Mac_or_Mono	D28	Hallmark	HALLMARK_INTERFERON_GAMMA_RESPONSE	116	-0.234337	-0.900206	0.694216	0.954548	0.935065	0.79165	745	tags=15%, list=12%, signal=13%	MX1/TNFAIP3/IRF7/LY6E/SPPL2A/PARP12/BST2/ISG15/UPP1/IFNAR2/STAT2/SAMD9L/UBE2L6/TDRD7/CASP7/LCP2/EIF2AK2
Mac_or_Mono	D28	BTM	regulation of signal transduction (M3)	19	0.305794	0.832559	0.713001	0.955082	0.926901	0.792094	909	tags=26%, list=15%, signal=22%	SYK/KLF4/HPSE/ADAP2/LYN
Mac_or_Mono	D28	Hallmark	HALLMARK_APOPTOSIS	73	-0.24623	-0.877825	0.71667	0.955082	0.935065	0.792094	1004	tags=19%, list=16%, signal=16%	ROCK1/BCL10/BMF/ANKH/CASP2/BTG2/CASP7/ENO2/CASP6/DFFA/LEF1/CCND2/XIAP/SLC20A1
Mac_or_Mono	D28	Hallmark	HALLMARK_NOTCH_SIGNALING	10	0.344903	0.798329	0.72683	0.955082	0.935065	0.792094	307	tags=20%, list=5%, signal=19%	LFNG/DTX2
Mac_or_Mono	D28	BTM	KLF12 targets network (M32.3)	11	-0.341489	-0.800406	0.733194	0.955082	0.929905	0.792094	1171	tags=45%, list=19%, signal=37%	CLPTM1/PPP2R1A/DGKZ/CNOT3/LTBP3
Mac_or_Mono	D28	BTM	enriched in antigen presentation (II) (M95.0)	14	0.310139	0.78303	0.764706	0.963849	0.946779	0.799365	1283	tags=36%, list=21%, signal=28%	PLEK/HCLS1/SLA/EVI2B/HLA-DMA
Mac_or_Mono	D28	Hallmark	HALLMARK_ALLOGRAFT_REJECTION	94	0.227639	0.863322	0.773568	0.963849	0.935065	0.799365	1283	tags=30%, list=21%, signal=24%	SRGN/TNF/GCNT1/CCL4/BCL3/ST8SIA4/HIF1A/FLNA/GZMB/CD7/IL27RA/KLRD1/IKBKB/PRF1/FGR/GPR65/EIF3A/HCLS1/LYN/CD3G/HDAC9/IFNGR1/CAPG/SOCS5/MTIF2/RPL39/IL2RB/HLA-DMA
Mac_or_Mono	D28	Hallmark	HALLMARK_UNFOLDED_PROTEIN_RESPONSE	63	0.23644	0.837989	0.790748	0.963849	0.935065	0.799365	213	tags=10%, list=3%, signal=9%	DCP2/TTC37/CEBPB/ATF6/ZBTB17/EXOSC9
Mac_or_Mono	D28	BTM	leukocyte differentiation (M160)	10	-0.325225	-0.739961	0.806672	0.963849	0.97551	0.799365	559	tags=20%, list=9%, signal=18%	BTG2/MED1
Mac_or_Mono	D28	Hallmark	HALLMARK_KRAS_SIGNALING_DN	26	0.262796	0.772163	0.817401	0.963849	0.935065	0.799365	322	tags=12%, list=5%, signal=11%	BARD1/LFNG/NR4A2
Mac_or_Mono	D28	Hallmark	HALLMARK_ESTROGEN_RESPONSE_LATE	57	-0.236625	-0.806596	0.821348	0.963849	0.935065	0.799365	1382	tags=28%, list=23%, signal=22%	BATF/BTG3/FLNB/JAK1/DYNLT3/NRIP1/IL6ST/PAPSS2/ST6GALNAC2/TOB1/ETFB/PRLR/MOCS2/CISH/BCL2/ADD3
Mac_or_Mono	D28	Hallmark	HALLMARK_ESTROGEN_RESPONSE_EARLY	59	-0.233819	-0.802415	0.834267	0.963849	0.935065	0.799365	890	tags=24%, list=15%, signal=20%	DYNLT3/ABLIM1/NRIP1/BCL11B/IL6ST/PAPSS2/UGCG/TOB1/RASGRP1/LRIG1/CISH/BCL2/ADD3/SLC37A1
Mac_or_Mono	D28	BTM	chaperonin mediated protein folding (I) (M204.0)	11	0.300789	0.715186	0.837534	0.963849	0.980585	0.799365	1539	tags=55%, list=25%, signal=41%	CCT4/CCT8/CCT5/FBXW2/CCT6A/CCT7
Mac_or_Mono	D28	Hallmark	HALLMARK_MITOTIC_SPINDLE	91	0.218926	0.824994	0.855022	0.963849	0.935065	0.799365	1326	tags=23%, list=22%, signal=18%	MYO9B/VCL/BRCA2/ARHGAP10/KIFAP3/ARHGAP5/PLEKHG2/FLNA/SMC4/BCL2L11/CCDC88A/YWHAE/NEDD9/TUBGCP3/ARHGDIA/RHOF/ARHGEF11/CDC27/UXT/SMC1A/TAOK2
Mac_or_Mono	D28	Hallmark	HALLMARK_E2F_TARGETS	87	-0.21984	-0.806153	0.860439	0.963849	0.935065	0.799365	1238	tags=21%, list=20%, signal=17%	CTPS1/PTTG1/NOLC1/NUP107/DCK/RFC1/UNG/DNMT1/TP53/TRA2B/IPO7/NASP/PAN2/PMS2/KIF22/SMC3/RANBP1/PSIP1
Mac_or_Mono	D28	BTM	CORO1A-DEF6 network (I) (M32.2)	14	0.276888	0.699079	0.861542	0.963849	0.980585	0.799365	1757	tags=43%, list=29%, signal=31%	APEH/CORO1A/STXBP2/DEF6/UBE2M/CCDC22
Mac_or_Mono	D28	Hallmark	HALLMARK_SPERMATOGENESIS	28	-0.251244	-0.738084	0.867558	0.963849	0.935065	0.799365	1732	tags=43%, list=28%, signal=31%	LPIN1/TOPBP1/IP6K1/MAP7/POMC/CHFR/PEBP1/STRBP/BRAF/CAMK4/PIAS2/IFT88
Mac_or_Mono	D28	Hallmark	HALLMARK_UV_RESPONSE_UP	69	0.218751	0.788262	0.889176	0.963849	0.935065	0.799365	1338	tags=20%, list=22%, signal=16%	AP2S1/MGAT1/ACAA1/ATP6V1C1/CYB5R1/BCL2L11/CXCL2/LYN/CLTB/PSMC3/POLE3/CYB5B/PDAP1/BTG1
Mac_or_Mono	D28	BTM	double positive thymocytes (M126)	10	0.278984	0.64575	0.90182	0.963849	0.980585	0.799365	915	tags=30%, list=15%, signal=26%	TCF4/SLC40A1/PCSK5
Mac_or_Mono	D28	Hallmark	HALLMARK_MYOGENESIS	42	-0.226736	-0.729182	0.904115	0.963849	0.935065	0.799365	431	tags=12%, list=7%, signal=11%	FHL1/PICK1/EIF4A2/VIPR1/PTP4A3
Mac_or_Mono	D28	BTM	enriched in myeloid cells and monocytes (M81)	12	-0.271974	-0.650771	0.906487	0.963849	0.980585	0.799365	1361	tags=33%, list=22%, signal=26%	THBS1/SPARC/PRAM1/BCL6
Mac_or_Mono	D28	BTM	antiviral IFN signature (M75)	13	-0.262578	-0.644148	0.91031	0.963849	0.980585	0.799365	1861	tags=46%, list=31%, signal=32%	HERC5/CARD9/DDX60/OAS1/DHX58/IRF7
Mac_or_Mono	D28	Hallmark	HALLMARK_IL6_JAK_STAT3_SIGNALING	43	0.223897	0.736908	0.91517	0.963849	0.935065	0.799365	1011	tags=19%, list=17%, signal=16%	TNF/TYK2/CSF3R/IL13RA1/MAP3K8/HAX1/JUN/IFNGR1
Mac_or_Mono	D28	BTM	CORO1A-DEF6 network (II) (M32.4)	10	0.246288	0.570071	0.952814	0.971541	0.980585	0.805744	1613	tags=50%, list=27%, signal=37%	NR1H2/CORO1A/NRBP1/DEF6/UBE2M
Mac_or_Mono	D28	BTM	Resting dendritic cell surface signature (S10)	21	-0.221898	-0.61208	0.956137	0.971541	0.980585	0.805744	1057	tags=19%, list=17%, signal=16%	SRD5A3/SERINC5/ADAM9/FZD1
Mac_or_Mono	D28	Hallmark	HALLMARK_GLYCOLYSIS	77	-0.199705	-0.718179	0.956795	0.971541	0.956795	0.805744	849	tags=16%, list=14%, signal=14%	RBCK1/SDHC/DDIT4/CXCR4/NASP/PAXIP1/ANG/ENO2/CASP6/GUSB/GMPPA/B4GALT7
Mac_or_Mono	D28	BTM	enriched in activated dendritic cells (II) (M165)	18	0.220171	0.592816	0.961728	0.971541	0.980585	0.805744	4750	tags=100%, list=78%, signal=22%	MGST1/PRKAR2B/SERPING1/HLX/DOCK4/CSF2RB/RSAD2/CSF2RA/BCL2A1/RBM47/DAPK1/PRRG4/TNFAIP6/DSE/HERC5/ATF3/IL18/IFIT2
Mac_or_Mono	D28	BTM	NK cell surface signature (S1)	18	-0.201681	-0.535475	0.981408	0.981408	0.981408	0.813927	179	tags=39%, list=3%, signal=38%	KIR2DL2/SLC7A5/PVRIG/GPR114/TNFSF14/CD97/PTGER2
Mac_or_Mono	D1	Hallmark	HALLMARK_INTERFERON_GAMMA_RESPONSE	116	0.544394	2.10866	0.000184502	0.00271926	0.00222622	0.00237086	1290	tags=46%, list=21%, signal=37%	EPSTI1/STAT1/IL2RB/SLAMF7/HLA-B/GZMA/B2M/HLA-A/IFITM2/PSMA3/IRF9/PSME1/NOD1/PSME2/PSMB2/IRF1/OASL/MT2A/OGFR/OAS2/XAF1/NUP93/HELZ2/JAK2/SERPING1/FGL2/ISG15/IFITM3/SOCS1/IFI35/SAMD9L/LY6E/GCH1/APOL6/TRAFD1/PTPN1/NCOA3/RTP4/IRF2/BANK1/RAPGEF6/PFKP/UBE2L6/PLSCR1/CCL5/LYSMD2/HLA-DMA/TRIM25/RIPK1/TAP1/CASP8/TRIM14/LGALS3BP
Mac_or_Mono	D1	Hallmark	HALLMARK_ALLOGRAFT_REJECTION	94	0.536525	2.0091	0.000187056	0.00271926	0.00222622	0.00237086	692	tags=36%, list=11%, signal=33%	CCL4/PRF1/ITGB2/GZMB/KLRD1/STAT1/IL2RB/IKBKB/FLNA/GZMA/B2M/HLA-A/PTPRC/LYN/IL27RA/NCR1/FCGR2B/CTSS/FGR/GBP2/SRGN/LY75/GCNT1/BCAT1/JAK2/SOCS5/HDAC9/IFNGR1/MTIF2/ELF4/CD247/CD7/SOCS1/IL16
Mac_or_Mono	D1	Hallmark	HALLMARK_APICAL_JUNCTION	53	0.554971	1.89172	0.00018843	0.00271926	0.00222622	0.00237086	836	tags=36%, list=14%, signal=31%	ACTB/ARPC2/PFN1/CTNND1/MSN/RSU1/ACTG1/PTPRC/YWHAH/SRC/VCL/CTNNA1/TSPAN4/IKBKG/DHX16/AKT3/INPPL1/MYL12B/NF2
Mac_or_Mono	D1	Hallmark	HALLMARK_INTERFERON_ALPHA_RESPONSE	57	0.625474	2.15377	0.000189466	0.00271926	0.00222622	0.00237086	1290	tags=53%, list=21%, signal=42%	EPSTI1/HLA-C/B2M/IFITM2/PSMA3/TMEM140/IRF9/PSME1/PSME2/IRF1/OASL/GBP2/OGFR/HELZ2/SAMD9/ISG15/IFITM3/IFI35/SAMD9L/LY6E/TRAFD1/RTP4/IRF2/UBE2L6/PLSCR1/TRIM25/TAP1/CASP8/TRIM14/LGALS3BP
Mac_or_Mono	D1	BTM	enriched in NK cells (I) (M7.2)	30	0.833739	2.51833	0.000190658	0.00271926	0.00333269	0.00237086	183	tags=57%, list=3%, signal=55%	GPR56/PRF1/CST7/GZMB/KLRF1/KLRD1/NKG7/S1PR5/GZMM/CLIC3/IL2RB/PTGDR/SLAMF7/TGFBR3/GZMA/HOPX/SH2D2A
Mac_or_Mono	D1	BTM	NK cell surface signature (S1)	18	0.846494	2.26339	0.000191681	0.00271926	0.00333269	0.00237086	299	tags=56%, list=5%, signal=53%	KLRF1/S1PR5/KIR2DL2/IL2RB/PTGDR/SLAMF7/TGFBR3/ADRB2/NCAM1/NCR1
Mac_or_Mono	D1	BTM	enriched in NK cells (II) (M61.0)	12	0.855176	2.04783	0.000192271	0.00271926	0.00333269	0.00237086	62	tags=58%, list=1%, signal=58%	GPR56/KLRF1/NKG7/S1PR5/KIR2DL2/IL2RB/TGFBR3
Mac_or_Mono	D1	Hallmark	HALLMARK_TNFA_SIGNALING_VIA_NFKB	91	-0.405627	-1.54834	0.00449775	0.0556597	0.0422789	0.0485284	1086	tags=37%, list=18%, signal=31%	AREG/KLF6/HBEGF/KLF10/JUN/BTG2/GPR183/CCNL1/PFKFB3/ZC3H12A/PNRC1/NFKBIA/TNFAIP6/NR4A1/TIPARP/BTG3/NR4A3/SOCS3/PLK2/DUSP1/PLAUR/EIF1/IFIT2/EGR2/B4GALT1/CLCF1/JUNB/VEGFA/IL7R/CD44/FUT4/IL18/G0S2/TNFAIP3
Mac_or_Mono	D1	Hallmark	HALLMARK_COMPLEMENT	89	0.416659	1.54644	0.0071201	0.0783212	0.0557742	0.0682864	1267	tags=39%, list=21%, signal=32%	PLEK/GZMB/CTSC/PFN1/CEBPB/GNG2/GZMA/LYN/GATA3/SRC/IRF1/FCER1G/LIPA/CTSS/GNB4/ERAP2/SERPINA1/C1QA/JAK2/SERPING1/PREP/L3MBTL4/APOBEC3F/SH2B3/CALM1/IRF2/USP8/PLSCR1/CCL5/PSEN1/WAS/RAF1/HSPA1A/HSPA5/DUSP6
Mac_or_Mono	D1	BTM	enriched in antigen presentation (II) (M95.0)	14	0.682144	1.69671	0.00966931	0.0957262	0.125701	0.0834614	1249	tags=50%, list=21%, signal=40%	PLEK/ITGB2/PTPRC/FGL2/HLA-DMA/SLA/CD53
Mac_or_Mono	D1	Hallmark	HALLMARK_NOTCH_SIGNALING	10	0.727569	1.66311	0.0114921	0.103428	0.0771609	0.0901769	788	tags=30%, list=13%, signal=26%	LFNG/TCF7L2/NOTCH1
Mac_or_Mono	D1	Hallmark	HALLMARK_KRAS_SIGNALING_UP	57	-0.429612	-1.50489	0.015453	0.123879	0.0907864	0.108007	459	tags=39%, list=8%, signal=36%	GADD45G/PPP1R15A/ENG/HBEGF/MAP7/KCNN4/FUCA1/KIF5C/TMEM176B/TRIB2/PLAUR/LAPTM5/NIN/ABCB1/RETN/TMEM176A/GYPC/IL7R/PCSK1N/G0S2/CXCR4/TNFAIP3
Mac_or_Mono	D1	BTM	putative targets of PAX3 (M89.0)	11	-0.694559	-1.65092	0.0162669	0.123879	0.169176	0.108007	1428	tags=73%, list=23%, signal=56%	NR4A2/CD83/HBEGF/NR4A1/PLK2/EGR2/IL8/G0S2
Mac_or_Mono	D1	BTM	platelet activation (I) (M32.0)	16	0.612977	1.58631	0.0232469	0.164389	0.201473	0.143327	241	tags=25%, list=4%, signal=24%	PFN1/FLNA/APEH/PPP1CA
Mac_or_Mono	D1	Hallmark	HALLMARK_HYPOXIA	78	-0.366325	-1.35898	0.0417917	0.260539	0.218245	0.227158	833	tags=26%, list=14%, signal=22%	HEXA/RORA/PFKFB3/GCNT2/XPNPEP1/PNRC1/CDKN1B/DDIT4/TIPARP/CASP6/TPD52/BCL2/DUSP1/PLAUR/ADM/KLF7/MXI1/VEGFA/CXCR4/TNFAIP3
Mac_or_Mono	D1	BTM	nuclear pore complex (M106.0)	12	0.643252	1.54035	0.0421073	0.260539	0.273277	0.227158	1357	tags=58%, list=22%, signal=45%	XPO1/NUP37/NUP54/NUP88/NUP155/NUP85/NUP133
Mac_or_Mono	D1	BTM	leukocyte differentiation (M160)	10	-0.657363	-1.52701	0.048097	0.27552	0.273277	0.240219	1428	tags=70%, list=23%, signal=54%	NR4A2/NAA15/CD83/KLF6/BTG2/EGR2/JUNB
Mac_or_Mono	D1	BTM	enriched in T cells (I) (M7.0)	45	0.42888	1.41547	0.0500945	0.27552	0.273277	0.240219	668	tags=24%, list=11%, signal=22%	PRF1/GZMB/NKG7/TIGIT/GZMM/GZMA/GATA3/SLA2/PRKCH/CD247/CD7
Mac_or_Mono	D1	BTM	regulation of signal transduction (M3)	19	0.539687	1.46289	0.0596039	0.290728	0.273277	0.253479	225	tags=21%, list=4%, signal=20%	HMOX1/ADAP2/LYN/GATA3
Mac_or_Mono	D1	BTM	T cell activation (III) (M7.4)	10	-0.641467	-1.49008	0.0610623	0.290728	0.273277	0.253479	1350	tags=80%, list=22%, signal=62%	PRKCQ/RASGRP1/ETS1/CAMK4/RORA/LEF1/CD96/ATP8B2
Mac_or_Mono	D1	Hallmark	HALLMARK_PI3K_AKT_MTOR_SIGNALING	55	0.395175	1.35659	0.0644315	0.290728	0.299049	0.253479	659	tags=20%, list=11%, signal=18%	VAV3/PFN1/DAPP1/IRAK4/NOD1/PPP1CA/ACTR3/CFL1/RPS6KA1/ACACA/CALR
Mac_or_Mono	D1	BTM	T cell activation (II) (M7.3)	20	0.525769	1.44403	0.0673446	0.290728	0.273277	0.253479	653	tags=35%, list=11%, signal=31%	NKG7/TIGIT/SLAMF7/GZMA/SLA2/CD247/PTPN7
Mac_or_Mono	D1	BTM	myeloid cell enriched receptors and transporters (M4.3)	17	0.539534	1.42139	0.0741095	0.290728	0.273277	0.253479	993	tags=41%, list=16%, signal=35%	SLC24A4/ASGR1/GPBAR1/LRRC25/MPEG1/MTMR11/SLC7A7
Mac_or_Mono	D1	BTM	blood coagulation (M11.1)	11	0.61584	1.44143	0.0748992	0.290728	0.273277	0.253479	404	tags=45%, list=7%, signal=43%	LYN/DOK2/FCER1G/GNB4/SERPINA1
Mac_or_Mono	D1	Hallmark	HALLMARK_CHOLESTEROL_HOMEOSTASIS	32	0.451648	1.38273	0.0749905	0.290728	0.299049	0.253479	1197	tags=34%, list=20%, signal=28%	HSD17B7/SREBF2/ACTG1/SQLE/ABCA2/ECH1/LDLR/PLSCR1/HMGCR/PMVK/ETHE1
Mac_or_Mono	D1	Hallmark	HALLMARK_MTORC1_SIGNALING	108	0.331374	1.26937	0.0763529	0.290728	0.299049	0.253479	659	tags=18%, list=11%, signal=16%	ITGB2/CTSC/MTHFD2L/PSMD12/DAPP1/SDF2L1/PSMA3/ARPC5L/ACTR3/PSMC4/SQLE/SLC1A5/BCAT1/SLC9A3R1/LDLR/ACACA/TES/FGL2/CALR
Mac_or_Mono	D1	BTM	T cell differentiation (Th2) (M19)	14	-0.559675	-1.42864	0.0803146	0.294487	0.273277	0.256756	387	tags=57%, list=6%, signal=54%	UBASH3A/SIT1/CD28/LAT/GRAP2/GPR171/DPP4/MAL
Mac_or_Mono	D1	BTM	Resting dendritic cell surface signature (S10)	21	0.500853	1.39092	0.0840852	0.297301	0.273277	0.25921	1326	tags=48%, list=22%, signal=37%	KMO/SLC27A3/TTYH3/ABHD12/IFNGR1/ATP1B1/DENND1B/HLA-DMA/MFSD1/CD151
Mac_or_Mono	D1	BTM	enriched in activated dendritic cells (II) (M165)	18	-0.504622	-1.36902	0.100313	0.342449	0.303088	0.298574	574	tags=56%, list=9%, signal=50%	CSF2RA/ATF3/PRKAR2B/DSE/CSF2RB/RBM47/TNFAIP6/MGST1/IFIT2/IL18
Mac_or_Mono	D1	BTM	regulation of antigen presentation and immune response (M5.0)	45	0.394294	1.30132	0.104915	0.346219	0.303088	0.301861	644	tags=20%, list=11%, signal=18%	LILRB1/PTPRC/LYN/FCER1G/SLA2/FGR/NCKAP1L/RPS6KA1/CD247
Mac_or_Mono	D1	Hallmark	HALLMARK_WNT_BETA_CATENIN_SIGNALING	18	-0.494408	-1.34132	0.115152	0.362153	0.392986	0.315753	957	tags=28%, list=16%, signal=23%	SKP2/LEF1/CSNK1E/FRAT1/TCF7
Mac_or_Mono	D1	Hallmark	HALLMARK_ESTROGEN_RESPONSE_EARLY	59	-0.352752	-1.24478	0.11706	0.362153	0.392986	0.315753	1169	tags=37%, list=19%, signal=30%	ARL3/ENDOD1/UGCG/ZNF185/FLNB/AREG/SLC26A2/KLF10/IGF1R/OPN3/CANT1/AQP3/RRP12/FAM102A/DEPTOR/ABLIM1/TIPARP/BCL2/AKAP1/TOB1/B4GALT1/CD44
Mac_or_Mono	D1	Hallmark	HALLMARK_PROTEIN_SECRETION	48	0.372122	1.24406	0.136123	0.407279	0.410879	0.355097	1072	tags=27%, list=18%, signal=22%	VPS4B/CTSC/SCRN1/SNAP23/CD63/AP2S1/TSG101/ARFGAP3/ADAM10/VPS45/GOSR2/DST/COPB1
Mac_or_Mono	D1	Hallmark	HALLMARK_KRAS_SIGNALING_DN	26	0.439472	1.2838	0.139874	0.407279	0.410879	0.355097	997	tags=27%, list=16%, signal=23%	LFNG/CHST2/PTPRJ/CDKAL1/BARD1/PDCD1/KMT2D
Mac_or_Mono	D1	BTM	enriched in monocytes (surface) (M118.1)	10	0.578069	1.32137	0.14729	0.413675	0.391111	0.360674	584	tags=30%, list=10%, signal=27%	SLC24A4/C1orf162/TNFSF13B
Mac_or_Mono	D1	BTM	enriched in monocytes (IV) (M118.0)	31	0.416201	1.26537	0.150427	0.413675	0.391111	0.360674	584	tags=23%, list=10%, signal=21%	SLC24A4/LRRK2/RHOU/CTSS/C1orf162/EMILIN2/TNFSF13B
Mac_or_Mono	D1	Hallmark	HALLMARK_MYC_TARGETS_V1	120	-0.293568	-1.16344	0.161607	0.432409	0.446797	0.377007	326	tags=10%, list=5%, signal=10%	NPM1/RPLP0/PRPF31/RPS2/PABPC1/RPL6/EEF1B2/RPL22/RPL34/RPS10/RPL18/RPL14
Mac_or_Mono	D1	BTM	T cell surface signature (S0)	19	-0.457528	-1.25962	0.171423	0.446601	0.424475	0.389381	763	tags=37%, list=13%, signal=32%	CD28/CD6/CD3E/FLT3LG/ICOS/GPR171/MAL
Mac_or_Mono	D1	Hallmark	HALLMARK_P53_PATHWAY	89	-0.300132	-1.1398	0.199143	0.486325	0.496863	0.424015	1269	tags=34%, list=21%, signal=27%	RAD9A/RAP2B/EPS8L2/KIF13B/PPP1R15A/POLH/S100A10/RAB40C/MXD4/RALGDS/HBEGF/JUN/BTG2/IP6K2/BAK1/FUCA1/APAF1/NOL8/DDIT4/SP1/CCP110/PLK2/RPS12/APP/GM2A/DGKA/LDHB/TOB1/HINT1/RPL18
Mac_or_Mono	D1	Hallmark	HALLMARK_XENOBIOTIC_METABOLISM	76	0.318629	1.15479	0.200859	0.486325	0.496863	0.424015	1116	tags=33%, list=18%, signal=27%	HMOX1/SLC12A4/NFS1/ACP2/MT2A/SLC1A5/CBR1/BCAT1/HES6/ECH1/ALDH9A1/SERTAD1/AP4B1/PTS/GCH1/GART/DHRS1/PMM1/CYB5A/VNN1/TNFRSF1A/SSR3/DHRS7/PDLIM5/NDRG2
Mac_or_Mono	D1	BTM	immune activation - generic cluster (M37.0)	126	-0.282028	-1.12591	0.201407	0.486325	0.476053	0.424015	1113	tags=25%, list=18%, signal=21%	ACPL2/CAMK4/ENG/OSCAR/LPCAT2/PYGL/HMGB2/LAT/RAB32/UNG/B3GNT5/HAL/LRP1/ZNF467/CD3E/TNFAIP6/ANPEP/TMEM176B/GRAP2/MGST1/SLC22A15/RETN/TMEM176A/FCAR/SMPDL3A/NRGN/FAM105A/G0S2/MAL/BST1/BPI
Mac_or_Mono	D1	BTM	inositol phosphate metabolism (M129)	10	0.536148	1.22555	0.22218	0.523709	0.502319	0.45661	1945	tags=70%, list=32%, signal=48%	SYNJ1/CASC4/IMPA1/PIKFYVE/AVL9/PANK3/PIK3C3
Mac_or_Mono	D1	Hallmark	HALLMARK_COAGULATION	31	-0.373742	-1.15504	0.238125	0.535774	0.522886	0.467129	491	tags=23%, list=8%, signal=21%	LTA4H/ARF4/KLF7/ANG/CRIP2/DPP4/ANXA1
Mac_or_Mono	D1	Hallmark	HALLMARK_FATTY_ACID_METABOLISM	69	0.316145	1.12571	0.241353	0.535774	0.522886	0.467129	1167	tags=26%, list=19%, signal=21%	SDHA/HSD17B7/DLD/PSME1/YWHAH/BLVRA/CBR1/ECH1/ALDH9A1/PTS/ACOT2/MGLL/SMS/CRYZ/UBE2L6/VNN1/ALDOA/ACAA1
Mac_or_Mono	D1	Hallmark	HALLMARK_UV_RESPONSE_UP	69	0.315605	1.12379	0.244755	0.535774	0.522886	0.467129	551	tags=16%, list=9%, signal=15%	HMOX1/RXRB/MGAT1/ATP6V1C1/LYN/IRF1/PRPF3/BCL2L11/PSMC3/AP2S1/GLS
Mac_or_Mono	D1	BTM	CORO1A-DEF6 network (I) (M32.2)	14	0.473497	1.17774	0.253723	0.535774	0.529063	0.467129	1940	tags=64%, list=32%, signal=44%	APEH/CLPTM1/CORO1A/CBX4/DEF6/HGS/SIPA1/H1FX/TGFB1
Mac_or_Mono	D1	BTM	small GTPase mediated signal transduction (M215)	10	0.520219	1.18914	0.254357	0.535774	0.529063	0.467129	33	tags=10%, list=1%, signal=10%	ARHGAP25
Mac_or_Mono	D1	BTM	CORO1A-DEF6 network (II) (M32.4)	10	0.51339	1.17353	0.270638	0.55819	0.541276	0.486673	1962	tags=70%, list=32%, signal=48%	CNOT3/DGKZ/CORO1A/DEF6/HGS/H1FX/NRBP1
Mac_or_Mono	D1	Hallmark	HALLMARK_INFLAMMATORY_RESPONSE	74	-0.29658	-1.09073	0.282865	0.571503	0.549615	0.49828	1137	tags=28%, list=19%, signal=23%	CSF3R/NOD2/KLF6/HBEGF/BEST1/BTG2/GPR183/PTGER2/AHR/CD14/NFKBIA/TNFAIP6/LTA/RGS1/ACVR2A/PLAUR/ADM/SLC7A1/IL7R/SLAMF1/IL18
Mac_or_Mono	D1	Hallmark	HALLMARK_GLYCOLYSIS	77	-0.289783	-1.07276	0.307312	0.588044	0.549615	0.512702	543	tags=17%, list=9%, signal=16%	DDIT4/EXT2/VCAN/CASP6/SLC25A13/HS2ST1/DSC2/MXI1/B4GALT1/VEGFA/ANG/CD44/CXCR4
Mac_or_Mono	D1	Hallmark	HALLMARK_IL2_STAT5_SIGNALING	86	0.290183	1.07111	0.310849	0.588044	0.549615	0.512702	933	tags=23%, list=15%, signal=20%	CST7/IL2RB/HIPK2/IL3RA/HOPX/CD79B/ANXA4/CD81/SLC1A5/PRKCH/IFNGR1/FGL2/RNH1/IFITM3/SOCS1/UMPS/CTSZ/CDKN1C/NCOA3/NOP2
Mac_or_Mono	D1	BTM	Monocyte surface signature (S4)	51	0.319799	1.08165	0.318447	0.588044	0.613306	0.512702	412	tags=12%, list=7%, signal=11%	LILRB1/SLC24A4/CLEC12A/ASGR1/KCNE3/C1orf162
Mac_or_Mono	D1	Hallmark	HALLMARK_DNA_REPAIR	74	0.296294	1.06938	0.320659	0.588044	0.549615	0.512702	1204	tags=24%, list=20%, signal=20%	ADA/SNAPC5/BRF2/SEC61A1/ERCC4/NELFB/SUPT4H1/POLR2C/UMPS/TSG101/PCNA/POLR2I/EIF1B/RPA2/NFX1/VPS28/NME1/TAF13
Mac_or_Mono	D1	Hallmark	HALLMARK_IL6_JAK_STAT3_SIGNALING	43	0.330204	1.07747	0.32708	0.588044	0.549615	0.512702	255	tags=12%, list=4%, signal=11%	STAT1/HMOX1/IL3RA/IRF9/IRF1
Mac_or_Mono	D1	Hallmark	HALLMARK_APICAL_SURFACE	13	-0.440469	-1.10185	0.32743	0.588044	0.549615	0.512702	363	tags=38%, list=6%, signal=36%	APP/PLAUR/B4GALT1/ADIPOR2/MAL
Mac_or_Mono	D1	BTM	cell adhesion (GO) (M117)	17	0.417121	1.09889	0.332631	0.588044	0.617744	0.512702	184	tags=18%, list=3%, signal=17%	PLEK/CD300A/PTPRC
Mac_or_Mono	D1	Hallmark	HALLMARK_G2M_CHECKPOINT	74	0.288943	1.04285	0.362615	0.625575	0.587686	0.545424	1441	tags=28%, list=24%, signal=22%	HMGN2/XPO1/NASP/MTF2/MT2A/SQLE/LBR/RPS6KA5/BARD1/CDC27/MCM3/ILF3/RAD21/CUL4A/RPA2/G3BP1/CUL3/UCK2/TLE3/DKC1/DTYMK
Mac_or_Mono	D1	BTM	T cell activation and signaling (M5.1)	13	0.44183	1.07618	0.366498	0.625575	0.657169	0.545424	644	tags=23%, list=11%, signal=21%	PTPRC/BIN2/CD247
Mac_or_Mono	D1	Hallmark	HALLMARK_UV_RESPONSE_DN	48	0.309402	1.03438	0.38546	0.64295	0.591685	0.560573	845	tags=21%, list=14%, signal=18%	GRK5/TGFBR3/ANXA4/SLC22A18/GCNT1/LDLR/PEX14/AKT3/MGLL/ARHGEF9
Mac_or_Mono	D1	Hallmark	HALLMARK_OXIDATIVE_PHOSPHORYLATION	115	0.264462	1.02295	0.391602	0.64295	0.591685	0.560573	1525	tags=29%, list=25%, signal=22%	SDHA/DLD/ATP6V1C1/NDUFC1/NDUFS6/NDUFB7/ECH1/COX6B1/COX5A/NDUFA1/NDUFAB1/ATP1B1/IDH2/COX8A/NNT/VDAC1/TIMM8B/PDHX/CYB5A/UQCRQ/MRPS11/ACAA1/ACAT1/NDUFA8/MTRF1/BAX/AFG3L2/CYCS/NDUFB2/MGST3/NDUFS2/ATP6V1E1/PDP1
Mac_or_Mono	D1	Hallmark	HALLMARK_ADIPOGENESIS	94	-0.265262	-1.01712	0.412371	0.64295	0.591685	0.560573	1033	tags=22%, list=17%, signal=19%	FAH/AGPAT3/IDH3A/PIM3/TST/G3BP2/ABCB8/RNF11/PFKFB3/DNAJB9/RTN3/SUCLG1/GPHN/ETFB/ALDH2/MAP4K3/TOB1/RETN/QDPR/ADIPOR2/PEMT
Mac_or_Mono	D1	BTM	TLR and inflammatory signaling (M16)	21	-0.362219	-1.02426	0.418318	0.64295	0.69653	0.560573	661	tags=19%, list=11%, signal=17%	PADI4/ANPEP/FCAR/BST1
Mac_or_Mono	D1	Hallmark	HALLMARK_EPITHELIAL_MESENCHYMAL_TRANSITION	45	-0.303441	-1.0121	0.426146	0.64295	0.591685	0.560573	1157	tags=29%, list=19%, signal=24%	CD59/AREG/QSOX1/JUN/LRP1/FUCA1/VCAN/ANPEP/PLAUR/VIM/VEGFA/CD44/TNFAIP3
Mac_or_Mono	D1	BTM	innate antiviral response (M150)	10	0.44939	1.02723	0.427887	0.64295	0.69653	0.560573	2411	tags=70%, list=40%, signal=42%	OASL/PLSCR1/TAP1/IRF7/RXRA/SP100/EIF2AK2
Mac_or_Mono	D1	Hallmark	HALLMARK_SPERMATOGENESIS	28	-0.337215	-1.01764	0.428027	0.64295	0.591685	0.560573	1372	tags=32%, list=23%, signal=25%	COIL/IP6K1/CAMK4/MAP7/AGFG1/PGS1/PRKAR2A/PCSK1N/POMC
Mac_or_Mono	D1	BTM	enriched in monocytes (II) (M11.0)	105	-0.259421	-1.00895	0.428634	0.64295	0.69653	0.560573	1137	tags=23%, list=19%, signal=19%	CSF3R/NOD2/S100A12/SLC15A3/SCPEP1/PYGL/RAB32/PLBD1/LRP1/FXYD6/CD14/ZNF467/RBM47/ANPEP/RIN2/ALDH2/PLAUR/MGST1/NLRP12/TMEM176A/FCAR/SMPDL3A/NRGN/BST1
Mac_or_Mono	D1	BTM	chemokines and inflammatory molecules in myeloid cells (M86.0)	12	0.411989	0.98656	0.477408	0.705424	0.75228	0.615043	59	tags=17%, list=1%, signal=17%	CCL4/SLAMF7
Mac_or_Mono	D1	BTM	extracellular matrix (II) (M2.1)	13	-0.387836	-0.97019	0.496499	0.722844	0.759352	0.630231	872	tags=38%, list=14%, signal=33%	PLA2G7/CD40LG/VCAN/RETN/SMPDL3A
Mac_or_Mono	D1	BTM	enriched in neutrophils (I) (M37.1)	19	-0.341969	-0.941473	0.536138	0.769242	0.767623	0.670684	386	tags=26%, list=6%, signal=25%	CSF3R/PYGL/RNF24/NLRP12/G0S2
Mac_or_Mono	D1	BTM	KLF12 targets network (M32.3)	11	0.39841	0.932517	0.550605	0.771314	0.767623	0.672491	1495	tags=45%, list=25%, signal=34%	CLPTM1/CNOT3/DGKZ/CORO1A/HGS
Mac_or_Mono	D1	BTM	mitochondrial cluster (M235)	13	0.382837	0.932489	0.556743	0.771314	0.767623	0.672491	1309	tags=31%, list=22%, signal=24%	ALDH18A1/DNAJA3/TCHP/NDUFA8
Mac_or_Mono	D1	BTM	cell cycle (I) (M4.1)	13	-0.368355	-0.921459	0.560956	0.771314	0.767623	0.672491	1783	tags=54%, list=29%, signal=38%	RANBP1/FEN1/PRKAR2B/SMC4/PTTG1/POLA2/KIF20B
Mac_or_Mono	D1	Hallmark	HALLMARK_BILE_ACID_METABOLISM	38	0.287609	0.915415	0.595789	0.805046	0.781668	0.701901	2118	tags=47%, list=35%, signal=31%	OPTN/SLC22A18/ABCA2/PEX13/ALDH9A1/IDH2/PEX26/CAT/NPC1/FADS2/GSTK1/ABCA1/GNPAT/ACSL1/ISOC1/PRDX5/RXRA/PEX6
Mac_or_Mono	D1	Hallmark	HALLMARK_ESTROGEN_RESPONSE_LATE	57	-0.263385	-0.922617	0.608383	0.805046	0.781668	0.701901	1169	tags=26%, list=19%, signal=21%	ARL3/FLNB/AREG/SLC26A2/TST/OPN3/PRLR/SORD/FAM102A/BTG3/BCL2/ETFB/TOB1/CD44/MOCS2
Mac_or_Mono	D1	BTM	respiratory electron transport chain (mitochondrion) (M219)	12	0.368318	0.881984	0.617189	0.805046	0.822919	0.701901	1041	tags=33%, list=17%, signal=28%	COX6B1/COX5A/COX8A/UQCRQ
Mac_or_Mono	D1	Hallmark	HALLMARK_MYOGENESIS	42	-0.276283	-0.909484	0.620165	0.805046	0.781668	0.701901	798	tags=24%, list=13%, signal=21%	TNNT1/PICK1/MAPRE3/MYL6B/EIF4A2/ABLIM1/APP/RIT1/VIPR1/FHL1
Mac_or_Mono	D1	Hallmark	HALLMARK_UNFOLDED_PROTEIN_RESPONSE	63	0.258874	0.907405	0.632256	0.805046	0.781668	0.701901	962	tags=19%, list=16%, signal=16%	CEBPB/SDAD1/IMP3/WIPI1/ALDH18A1/TTC37/ATF6/CALR/EXOSC9/BANF1/FUS/GOSR2
Mac_or_Mono	D1	BTM	antiviral IFN signature (M75)	13	0.359326	0.875221	0.634279	0.805046	0.824563	0.701901	543	tags=15%, list=9%, signal=14%	C1QB/SERPING1
Mac_or_Mono	D1	Hallmark	HALLMARK_REACTIVE_OXYGEN_SPECIES_PATHWAY	30	0.291541	0.88061	0.648618	0.812825	0.781668	0.708683	474	tags=10%, list=8%, signal=9%	MBP/LSP1/PDLIM1
Mac_or_Mono	D1	BTM	DC surface signature (S5)	20	0.31096	0.854057	0.673638	0.833627	0.85437	0.72682	918	tags=20%, list=15%, signal=17%	KMO/ABHD12/ATP1B1/DENND1B
Mac_or_Mono	D1	Hallmark	HALLMARK_TGF_BETA_SIGNALING	26	0.291018	0.850128	0.696685	0.851504	0.818605	0.742407	1642	tags=46%, list=27%, signal=34%	TRIM33/HIPK2/PPP1CA/FKBP1A/CDKN1C/RHOA/XIAP/TGFBR1/HDAC1/FURIN/UBE2D3/SMURF2
Mac_or_Mono	D1	Hallmark	HALLMARK_HEME_METABOLISM	78	-0.236248	-0.876422	0.732748	0.859852	0.839979	0.749685	1432	tags=28%, list=24%, signal=22%	EPOR/LRP10/NEK7/MARK3/GCLM/RIOK3/MINPP1/ENDOD1/ISCA1/GLRX5/BTG2/SLC30A1/PPP2R5B/FOXJ2/CPOX/AQP3/LPIN2/MXI1/GYPC/ARL2BP/FECH/RANBP10
Mac_or_Mono	D1	BTM	golgi membrane (II) (M237)	10	0.347681	0.794743	0.738747	0.859852	0.855232	0.749685	216	tags=10%, list=4%, signal=10%	SLC35B3
Mac_or_Mono	D1	BTM	T cell activation (I) (M7.1)	40	-0.259327	-0.843466	0.743125	0.859852	0.855232	0.749685	1106	tags=30%, list=18%, signal=25%	CAMK4/CD28/CD8B/CD27/RORA/LEF1/CD3E/ICOS/TCF7/IL7R/DPP4/SLAMF1
Mac_or_Mono	D1	BTM	E2F1 targets (Q3) (M10.0)	11	0.338997	0.793456	0.745535	0.859852	0.855232	0.749685	729	tags=18%, list=12%, signal=16%	ERBB2IP/PCNA
Mac_or_Mono	D1	BTM	respiratory electron transport chain (mitochondrion) (M238)	12	-0.319762	-0.781093	0.755259	0.859852	0.855232	0.749685	382	tags=17%, list=6%, signal=16%	UQCRH/NDUFA2
Mac_or_Mono	D1	Hallmark	HALLMARK_PEROXISOME	49	0.249572	0.838229	0.756231	0.859852	0.846259	0.749685	508	tags=12%, list=8%, signal=11%	VPS4B/ITGB1BP1/YWHAH/PEX13/ECH1/ALDH9A1
Mac_or_Mono	D1	BTM	double positive thymocytes (M126)	10	-0.329139	-0.764565	0.767043	0.859852	0.855232	0.749685	1624	tags=50%, list=27%, signal=37%	UBASH3A/SLC40A1/CHI3L2/CD3E/APBB1
Mac_or_Mono	D1	BTM	chaperonin mediated protein folding (I) (M204.0)	11	0.331206	0.775219	0.772998	0.859852	0.855232	0.749685	1288	tags=36%, list=21%, signal=29%	FBXW2/CCT7/CCT5/CCT6A
Mac_or_Mono	D1	BTM	spliceosome (M250)	10	-0.307176	-0.713547	0.83166	0.907691	0.895154	0.791394	953	tags=20%, list=16%, signal=17%	SNRPD2/SNRPF
Mac_or_Mono	D1	Hallmark	HALLMARK_APOPTOSIS	73	-0.224541	-0.823505	0.838012	0.907691	0.915966	0.791394	1013	tags=25%, list=17%, signal=21%	HMGB2/JUN/BTG2/HSPB1/PPP2R5B/TSPO/CD14/LEF1/ROCK1/CDKN1B/VDAC2/BTG3/CASP6/APP/CASP3/CD44/ANXA1/IL18
Mac_or_Mono	D1	BTM	cell cycle (III) (M103)	14	-0.282374	-0.720794	0.843511	0.907691	0.895154	0.791394	957	tags=29%, list=16%, signal=24%	SKP2/PTTG1/RBL2/CDKN1B
Mac_or_Mono	D1	Hallmark	HALLMARK_MITOTIC_SPINDLE	91	-0.208997	-0.797774	0.898265	0.955932	0.954486	0.833455	623	tags=12%, list=10%, signal=11%	KIF22/ROCK1/TAOK2/PLEKHG2/MAP1S/NIN/KIF20B/DYNLL2/CDC42EP1/MID1IP1/NET1
Mac_or_Mono	D1	Hallmark	HALLMARK_MYC_TARGETS_V2	31	-0.229666	-0.709775	0.91387	0.955932	0.954486	0.833455	1037	tags=32%, list=17%, signal=27%	RCL1/TMEM97/RABEPK/TFB2M/UNG/FARSA/NOP56/RRP12/SORD/NPM1
Mac_or_Mono	D1	BTM	enriched in myeloid cells and monocytes (M81)	12	-0.258539	-0.631542	0.917309	0.955932	0.954001	0.833455	2073	tags=58%, list=34%, signal=39%	SPARC/TLR4/CLU/ACTN1/THBS1/NLRP3/CD14
Mac_or_Mono	D1	BTM	cell cycle and transcription (M4.0)	90	0.197401	0.732818	0.958804	0.986108	0.966186	0.859764	1193	tags=19%, list=20%, signal=15%	HMOX1/LILRB1/FCER1G/ASGR1/FGR/SERPINA1/TYMP/AOAH/FGL2/PCNA/LRRC25/MPEG1/MTMR11/SLC7A7/HCK/LILRB3/TNS3
Mac_or_Mono	D1	BTM	B cell surface signature (S2)	16	0.221862	0.574152	0.966186	0.986108	0.966186	0.859764	307	tags=12%, list=5%, signal=12%	CD79B/FCGR2B
Mac_or_Mono	D1	Hallmark	HALLMARK_ANDROGEN_RESPONSE	49	-0.184783	-0.626961	0.98725	0.993622	0.993622	0.866316	1174	tags=22%, list=19%, signal=18%	VAPA/CDC14B/SLC26A2/MAP7/RPS6KA3/UBE2I/DNAJB9/RRP12/SORD/TPD52/B4GALT1
Mac_or_Mono	D1	Hallmark	HALLMARK_E2F_TARGETS	87	0.173256	0.640608	0.993622	0.993622	0.993622	0.866316	1521	tags=25%, list=25%, signal=19%	XPO1/NASP/LBR/PRPS1/BARD1/RAD51C/SNRPB/PCNA/MCM3/ILF3/POLD2/RAD21/RPA2/MSH2/CTPS1/TUBB/NME1/NAA38/DEK/TUBG1/XRCC6/ORC2
MAIT	D28	Hallmark	HALLMARK_TNFA_SIGNALING_VIA_NFKB	110	-0.495422	-1.93938	0.00020555	0.0207605	0.00986639	0.0177422	1624	tags=50%, list=24%, signal=39%	BIRC2/IL6ST/CCL4/PTGER4/TUBB2A/SIK1/FOSB/GADD45B/YRDC/JUNB/CCL5/LITAF/TANK/IRF1/BTG1/TNFAIP2/IER5/KLF10/AREG/DNAJB4/SLC2A6/KLF4/STAT5A/IER2/IL23A/SERPINB8/SNN/DUSP1/CD69/PNRC1/RCAN1/TNIP2/RHOB/JUN/PLEK/KLF9/ZFP36/TNIP1/DUSP5/SLC16A6/DUSP2/ZC3H12A/NR4A3/BTG2/EIF1/CFLAR/IRS2/MAP3K8/NFKBIA/PER1/CEBPB/TNFAIP3/BHLHE40/PPP1R15A/ID2
MAIT	D28	BTM	T cell activation (II) (M7.3)	19	0.707277	1.92417	0.000595829	0.0300894	0.0315789	0.0257147	1114	tags=53%, list=17%, signal=44%	TIGIT/IL12RB1/SLAMF7/CRTAM/GZMA/PTPRCAP/SLAMF1/SIRPG/CD3D/CXCR3
MAIT	D28	BTM	enriched in monocytes (II) (M11.0)	73	-0.453017	-1.65913	0.00308325	0.0853041	0.0596847	0.0729018	715	tags=27%, list=11%, signal=25%	CST3/ITGAX/KLF4/PRKCD/TYROBP/SLC31A2/SCPEP1/LILRB2/TGFBI/CLEC7A/PRAM1/TBXAS1/ITGAM/CPVL/CD36/IFI30/SPI1/NCF2/S100A12/MNDA
MAIT	D28	BTM	enriched in T cells (I) (M7.0)	39	0.538498	1.73252	0.00337838	0.0853041	0.0596847	0.0729018	1071	tags=31%, list=16%, signal=26%	TIGIT/SAMD3/SH2D1A/GZMA/PTPRCAP/PRF1/GIMAP7/SIRPG/XCL1/IL7R/MAL/CD3D
MAIT	D28	BTM	cell cycle (III) (M103)	25	0.59603	1.73221	0.00511811	0.0932499	0.067815	0.0796925	1390	tags=52%, list=21%, signal=41%	CHEK1/CCNB1/CDKN2C/CHEK2/RBL1/CDK2/MCM2/MCM3/MCM4/HDAC2/RAD21/PTTG1/PCNA
MAIT	D28	Hallmark	HALLMARK_HYPOXIA	88	-0.414741	-1.56737	0.0055396	0.0932499	0.121495	0.0796925	1370	tags=31%, list=20%, signal=25%	BTG1/MT1E/ENO2/CXCR4/TPST2/PGM1/GPI/PGM2/CHST2/ALDOC/HSPA5/PAM/BNIP3L/RBPJ/DUSP1/PNRC1/NAGK/TGFBI/JUN/ZFP36/JMJD6/IRS2/WSB1/TNFAIP3/BHLHE40/PPP1R15A/DDIT4
MAIT	D28	Hallmark	HALLMARK_MYC_TARGETS_V1	105	0.385794	1.48591	0.00759346	0.109563	0.121495	0.0936336	1163	tags=28%, list=17%, signal=23%	PABPC4/IMPDH2/MRPS18B/C1QBP/PPIA/HNRNPA1/PRDX4/HSPD1/DDX18/EIF3D/DEK/USP1/RRM1/RNPS1/EIF4A1/EEF1B2/CUL1/CDK2/PTGES3/RPLP0/YWHAE/MCM2/RPL6/HSPE1/MCM4/SLC25A3/PWP1/HDAC2/SF3A1
MAIT	D28	BTM	cell cycle (I) (M4.1)	37	0.516984	1.63904	0.00878419	0.1109	0.0931124	0.0947768	1428	tags=41%, list=21%, signal=32%	CHEK1/CCNB1/NUF2/FEN1/ZWILCH/TUBG1/DHFR/PRKAR2B/CKS2/MCM2/MCM4/PTTG1/PCNA/POLA2/RFC5
MAIT	D28	Hallmark	HALLMARK_P53_PATHWAY	85	-0.399443	-1.50224	0.012449	0.139705	0.149388	0.119394	510	tags=32%, list=8%, signal=30%	NUDT15/CD81/BTG1/ZMAT3/TP53/CDKN2A/XPC/IER5/RAD9A/KLF4/PLK3/MKNK2/JUN/DNTTIP2/EI24/RALGDS/BTG2/TOB1/F2R/TGFB1/IFI30/RCHY1/HEXIM1/PPP1R15A/DDIT4/CD82/MXD4
MAIT	D28	Hallmark	HALLMARK_ADIPOGENESIS	88	0.372694	1.3986	0.0282761	0.239619	0.175994	0.204781	1159	tags=27%, list=17%, signal=23%	SLC1A5/QDPR/CS/CAT/CDKN2C/CRAT/DGAT1/NKIRAS1/HIBCH/MGLL/ESYT1/SORBS1/IDH3A/REEP5/DBT/PLIN2/POR/SAMM50/GRPEL1/MRPL15/APLP2/ACADS/LPCAT3/ESRRA
MAIT	D28	Hallmark	HALLMARK_E2F_TARGETS	95	0.359307	1.36538	0.0352262	0.239619	0.175994	0.204781	1425	tags=31%, list=21%, signal=24%	CHEK1/RFC1/BRMS1L/CDKN2C/MSH2/NASP/PRDX4/RAD51C/SUV39H1/ATAD2/RAD50/CHEK2/TUBG1/DEK/USP1/PHF5A/RPA1/CKS2/MCM2/MCM3/MCM4/PAN2/RAD21/TMPO/PTTG1/PCNA/UNG/POLA2/TCF19
MAIT	D28	Hallmark	HALLMARK_COMPLEMENT	83	-0.368734	-1.38053	0.0369079	0.239619	0.175994	0.204781	906	tags=22%, list=13%, signal=19%	ADAM9/RAF1/HSPA5/PRKCD/USP16/PLEK/ZEB1/DUSP5/ERAP2/LAMP2/ITGAM/CALM1/CD36/CEBPB/TNFAIP3/STX4/CFH/S100A12
MAIT	D28	Hallmark	HALLMARK_EPITHELIAL_MESENCHYMAL_TRANSITION	55	-0.407132	-1.41051	0.0389289	0.239619	0.175994	0.204781	1849	tags=36%, list=28%, signal=27%	CDH2/WIPF1/LGALS1/CADM1/PPIB/SERPINH1/GADD45B/ENO2/TPM2/AREG/FBLN5/VCAN/PLOD3/RHOB/TGFBI/JUN/TGFB1/ITGA5/TNFAIP3/ID2
MAIT	D28	Hallmark	HALLMARK_INTERFERON_GAMMA_RESPONSE	109	-0.340333	-1.32906	0.0396203	0.239619	0.175994	0.204781	952	tags=20%, list=14%, signal=18%	PSME2/HELZ2/LY6E/B2M/BANK1/PSME1/IFITM3/CD69/CMPK2/OAS3/PML/HLA-DQA1/TAPBP/MTHFD2/XAF1/IFI30/NFKBIA/AUTS2/TNFAIP3/CFH/ZBP1/IRF9
MAIT	D28	BTM	T cell activation (III) (M7.4)	10	-0.66339	-1.53044	0.0399838	0.239619	0.307368	0.204781	508	tags=30%, list=8%, signal=28%	KLF12/CAMK4/ZMYND11
MAIT	D28	Hallmark	HALLMARK_IL6_JAK_STAT3_SIGNALING	36	-0.453967	-1.45076	0.040016	0.239619	0.175994	0.204781	510	tags=14%, list=8%, signal=13%	JUN/CD36/TGFB1/MAP3K8/IRF9
MAIT	D28	Hallmark	HALLMARK_OXIDATIVE_PHOSPHORYLATION	96	0.354334	1.34839	0.0403319	0.239619	0.175994	0.204781	1552	tags=30%, list=23%, signal=24%	OAT/MRPS15/CS/NDUFS4/NDUFS1/COX17/ECI1/IDH3A/COX6B1/COX10/POR/SLC25A6/ATP1B1/HTRA2/ATP6AP1/GRPEL1/MRPL15/TIMM10/SLC25A3/COX7A2L/SDHD/ATP6V1G1/COX6A1/NDUFS8/OXA1L/SDHC/ISCA1/COX7C/ACAT1
MAIT	D28	BTM	cell division - E2F transcription network (M4.8)	10	0.656264	1.5137	0.0465025	0.259704	0.307368	0.221946	1428	tags=70%, list=21%, signal=55%	NASP/MCM2/TOPBP1/MCM3/MCM4/PCNA/RFC5
MAIT	D28	BTM	regulation of antigen presentation and immune response (M5.0)	49	-0.411302	-1.39462	0.0488553	0.259704	0.307368	0.221946	599	tags=29%, list=9%, signal=26%	UBASH3A/CD3E/DUSP6/PTPN22/FGR/PAK1/HLA-DQA1/LILRB2/JUN/TLR1/CLEC7A/LY96/NFKBIA/MNDA
MAIT	D28	BTM	enriched in B cells (I) (M47.0)	12	0.620569	1.50076	0.0521945	0.263582	0.307368	0.225261	454	tags=33%, list=7%, signal=31%	STAP1/PLEKHG1/BLK/CD79B
MAIT	D28	Hallmark	HALLMARK_DNA_REPAIR	66	0.357318	1.2785	0.088932	0.396235	0.309366	0.338627	1517	tags=38%, list=23%, signal=30%	IMPDH2/SNAPC5/ZNF707/SMAD5/BRF2/COX17/FEN1/DGCR8/RAE1/UPF3B/APRT/POLR3C/SRSF6/SDCBP/ITPA/TAF6/POLR2D/GMPR2/PNP/PCNA/POLA2/RFC5/ERCC8/TAF13/CETN2
MAIT	D28	Hallmark	HALLMARK_PEROXISOME	43	0.399141	1.31173	0.0894664	0.396235	0.309366	0.338627	1408	tags=33%, list=21%, signal=26%	CAT/CRAT/MSH2/PRDX1/GNPAT/FIS1/SIAH1/PEX5/ABCB1/ITGB1BP1/EHHADH/FDPS/MLYCD/CLN6
MAIT	D28	Hallmark	HALLMARK_TGF_BETA_SIGNALING	27	-0.453333	-1.35756	0.0902316	0.396235	0.309366	0.338627	637	tags=41%, list=9%, signal=37%	JUNB/PPM1A/KLF10/PPP1CA/UBE2D3/HIPK2/SKIL/ID1/TGFB1/PPP1R15A/ID2
MAIT	D28	BTM	mismatch repair (I) (M22.0)	16	0.531684	1.38511	0.0986672	0.415224	0.522936	0.354856	1428	tags=38%, list=21%, signal=30%	CHEK1/MSH2/TOPBP1/TMPO/PCNA/RFC5
MAIT	D28	BTM	T cell surface signature (S0)	15	0.536654	1.37571	0.108817	0.439619	0.524298	0.375703	1033	tags=33%, list=15%, signal=28%	GIMAP2/PTPRCAP/SLC38A1/SIRPG/MAL
MAIT	D28	BTM	enriched in antigen presentation (I) (M71)	12	-0.543619	-1.32367	0.139765	0.542935	0.617297	0.463998	599	tags=50%, list=9%, signal=46%	HLA-DRB1/HLA-DPB1/HLA-DQB1/HMOX1/HLA-DQA1/ITPR3
MAIT	D28	Hallmark	HALLMARK_APICAL_JUNCTION	63	-0.336778	-1.19844	0.157841	0.59044	0.50509	0.504597	1061	tags=24%, list=16%, signal=20%	DLG1/ARPC2/ADAM9/CD99/VCAN/THBS3/INSIG1/TGFBI/PKD1/MADCAM1/PARVA/AKT2/ZYX/STX4/PBX2
MAIT	D28	Hallmark	HALLMARK_WNT_BETA_CATENIN_SIGNALING	16	0.474996	1.23743	0.195743	0.636671	0.53391	0.544107	1456	tags=38%, list=22%, signal=29%	DVL2/CUL1/HDAC5/HDAC2/TCF7/PPARD
MAIT	D28	BTM	T cell differentiation (Th2) (M19)	14	0.495894	1.24612	0.195997	0.636671	0.700589	0.544107	1354	tags=29%, list=20%, signal=23%	DPP4/PKIA/MAL/GZMK
MAIT	D28	Hallmark	HALLMARK_UV_RESPONSE_DN	47	-0.344546	-1.15896	0.215012	0.636671	0.53391	0.544107	1084	tags=26%, list=16%, signal=22%	NR1D2/DLG1/FBLN5/SLC7A1/DUSP1/INSIG1/ZMIZ1/ABCC1/ATP2B4/ID1/MTA1/BHLHE40
MAIT	D28	BTM	leukocyte differentiation (M160)	10	-0.529881	-1.22244	0.224883	0.636671	0.700589	0.544107	2184	tags=70%, list=32%, signal=47%	BCL3/MED1/KLF6/NR4A2/JUNB/BTG2/ID1
MAIT	D28	Hallmark	HALLMARK_APOPTOSIS	79	-0.30256	-1.1239	0.228401	0.636671	0.53391	0.544107	1576	tags=30%, list=23%, signal=24%	GSTM1/BIK/BAX/GADD45B/IRF1/CASP4/ENO2/PAK1/WEE1/PMAIP1/KRT18/BNIP3L/IFITM3/CD69/DAP/RHOB/SC5D/JUN/CREBBP/GPX4/PPP2R5B/BTG2/CFLAR/F2R
MAIT	D28	BTM	receptors, cell migration (M109)	11	0.510701	1.20552	0.237298	0.636671	0.700589	0.544107	1262	tags=27%, list=19%, signal=22%	NCKAP1L/S1PR1/BCL2
MAIT	D28	Hallmark	HALLMARK_ESTROGEN_RESPONSE_EARLY	75	-0.304807	-1.12164	0.237752	0.636671	0.53391	0.544107	1280	tags=28%, list=19%, signal=23%	NADSYN1/CELSR1/RRP12/KLF10/AREG/SLC22A5/KLF4/PMAIP1/SLC9A3R1/KRT18/TJP3/NRIP1/PPIF/KDM4B/NXT1/ELF1/DYNLT3/TOB1/NBL1/UNC119/BHLHE40
MAIT	D28	Hallmark	HALLMARK_REACTIVE_OXYGEN_SPECIES_PATHWAY	25	0.402327	1.16926	0.237992	0.636671	0.53391	0.544107	672	tags=24%, list=10%, signal=22%	TXN/PRNP/CAT/PRDX4/PRDX1/OXSR1
MAIT	D28	Hallmark	HALLMARK_INTERFERON_ALPHA_RESPONSE	57	-0.320725	-1.12116	0.250462	0.636671	0.53391	0.544107	1438	tags=32%, list=21%, signal=25%	MOV10/IRF1/IFITM2/CNP/IFITM1/PSME2/HELZ2/LY6E/B2M/SAMD9/PSME1/IFITM3/NUB1/CMPK2/HLA-C/ELF1/IFI30/IRF9
MAIT	D28	Hallmark	HALLMARK_GLYCOLYSIS	76	0.304018	1.11391	0.25258	0.636671	0.53391	0.544107	1504	tags=30%, list=22%, signal=24%	TXN/PPIA/ZNF292/NASP/TPI1/PHKA2/FAM162A/SRD5A3/KIF2A/PYGB/LHPP/SLC25A13/SPAG4/GALE/COL5A1/ENO1/PAXIP1/CD44/B4GALT4/CLN6/PGLS/SDHC/HAX1
MAIT	D28	Hallmark	HALLMARK_G2M_CHECKPOINT	75	0.304223	1.11246	0.255832	0.636671	0.53391	0.544107	1458	tags=28%, list=22%, signal=22%	CHEK1/SQLE/CDKN2C/NASP/SUV39H1/KATNA1/CHMP1A/RBL1/SLC38A1/CHAF1A/CUL1/CKS2/MCM2/MCM3/PRMT5/WRN/RAD21/TMPO/PTTG1/POLA2/G3BP1
MAIT	D28	BTM	enriched in NK cells (I) (M7.2)	32	0.371192	1.13913	0.261359	0.636671	0.700589	0.544107	1505	tags=31%, list=22%, signal=24%	SAMD3/SLAMF7/GZMA/PRF1/GIMAP7/XCL1/PLEKHF1/S1PR5/HOPX/KLRF1
MAIT	D28	BTM	Resting dendritic cell surface signature (S10)	27	0.386955	1.14208	0.261465	0.636671	0.700589	0.544107	514	tags=19%, list=8%, signal=17%	PLD3/LRFN4/ENG/ACE/SRD5A3
MAIT	D28	BTM	respiratory electron transport chain (mitochondrion) (M219)	10	0.514843	1.18751	0.264433	0.636671	0.700589	0.544107	1529	tags=50%, list=23%, signal=39%	ATP5L/COX6B1/COX7A2L/COX6A1/COX7C
MAIT	D28	BTM	cell cycle and transcription (M4.0)	109	-0.278876	-1.08906	0.264754	0.636671	0.700589	0.544107	747	tags=20%, list=11%, signal=18%	CST3/ITGAX/LRRC25/KLF4/VCAN/PRKCD/TYROBP/RFC4/SLC31A2/SCPEP1/LILRB2/TGFBI/CLEC7A/CDC7/TBXAS1/CPVL/CD36/IFI30/SPI1/NCF2/S100A12/MNDA
MAIT	D28	BTM	T cell activation (I) (M7.1)	35	0.359742	1.12581	0.272147	0.6372	0.700589	0.544558	1071	tags=29%, list=16%, signal=24%	TIGIT/DPP4/IL12RB1/SLAMF7/CRTAM/SLAMF1/TXK/SIRPG/IL7R/CD3D
MAIT	D28	BTM	DNA repair (M76)	13	0.467102	1.15547	0.277592	0.6372	0.700589	0.544558	1428	tags=38%, list=21%, signal=30%	FEN1/RAD50/RPA1/PCNA/RFC5
MAIT	D28	Hallmark	HALLMARK_KRAS_SIGNALING_UP	60	-0.311399	-1.09911	0.28841	0.647321	0.576821	0.553208	397	tags=13%, list=6%, signal=13%	ATG10/NAP1L2/LY96/AKT2/TNFAIP3/PPP1R15A/ID2/CFH
MAIT	D28	BTM	E2F1 targets (Q3) (M10.0)	16	0.423797	1.10405	0.328228	0.720674	0.77404	0.615896	1548	tags=44%, list=23%, signal=34%	RFC1/ATAD2/MCM2/MCM4/PCNA/UNG/HIST1H2BK
MAIT	D28	BTM	viral sensing & immunity; IRF2 targets network (I) (M111.0)	10	-0.479748	-1.10678	0.335904	0.721837	0.77404	0.61689	31	tags=30%, list=0%, signal=30%	TAP1/BST2/ZBP1
MAIT	D28	Hallmark	HALLMARK_UV_RESPONSE_UP	68	-0.292225	-1.056	0.350359	0.734607	0.657958	0.627804	1672	tags=38%, list=25%, signal=29%	HSPA13/IL6ST/RAB27A/FOSB/AQP3/JUNB/IRF1/BTG1/ENO2/CNP/PSMC3/RPN1/UROD/STK25/DNAJB1/ATP6V1C1/NPTXR/PRKCD/PPIF/NXF1/RFC4/SULT1A1/RHOB/BTG2/NFKBIA/MARK2
MAIT	D28	Hallmark	HALLMARK_SPERMATOGENESIS	31	-0.345199	-1.06681	0.356394	0.734607	0.657958	0.627804	1181	tags=32%, list=18%, signal=27%	CLPB/HSPA1L/TSN/MLLT10/MTOR/RPL39L/RFC4/TLE4/CAMK4/PHKG2
MAIT	D28	Hallmark	HALLMARK_MTORC1_SIGNALING	122	0.258072	1.01439	0.415346	0.814943	0.727446	0.69646	1495	tags=30%, list=22%, signal=24%	PSMD12/SLC1A5/SLA/TRIB3/QDPR/SQLE/PPIA/TPI1/DAPP1/HSPD1/PRDX1/STARD4/CYP51A1/PSAT1/TUBG1/DHFR/PPA1/RPA1/GAPDH/MCM2/SKAP2/FKBP2/HSPE1/MCM4/CTSC/CYB5B/ENO1/CACYBP/TOMM40/LGMN/PNP/UNG/TM7SF2/HSP90B1/SLC1A4/CANX/NUP205
MAIT	D28	BTM	mitotic cell cycle - DNA replication (M4.4)	13	0.414266	1.02477	0.422585	0.814943	0.841688	0.69646	1424	tags=46%, list=21%, signal=36%	CDK2/MCM2/MCM3/MCM4/PCNA/POLA2
MAIT	D28	Hallmark	HALLMARK_CHOLESTEROL_HOMEOSTASIS	45	0.304891	1.01473	0.424343	0.814943	0.727446	0.69646	2194	tags=49%, list=33%, signal=33%	TRIB3/SQLE/STARD4/CYP51A1/CLU/S100A11/TP53INP1/ACTG1/ETHE1/HSD17B7/FDPS/LGMN/TM7SF2/HMGCS1/FABP5/STX5/CXCL16/FDFT1/ATF5/LSS/NSDHL/LGALS3
MAIT	D28	BTM	regulation of transcription, transcription factors (M213)	10	-0.449041	-1.03594	0.427644	0.814943	0.841688	0.69646	355	tags=20%, list=5%, signal=19%	STAG2/BTAF1
MAIT	D28	BTM	blood coagulation (M11.1)	12	-0.411859	-1.00284	0.460356	0.816485	0.841688	0.697777	1028	tags=33%, list=15%, signal=28%	PSAP/ITGAX/ITGAM/CD36
MAIT	D28	Hallmark	HALLMARK_NOTCH_SIGNALING	13	0.402232	0.995002	0.460358	0.816485	0.738436	0.697777	1456	tags=46%, list=22%, signal=36%	TCF7L2/LFNG/CUL1/SKP1/DTX1/PPARD
MAIT	D28	Hallmark	HALLMARK_INFLAMMATORY_RESPONSE	79	-0.267836	-0.994917	0.461523	0.816485	0.738436	0.697777	1138	tags=23%, list=17%, signal=19%	IFITM1/SEMA4D/CHST2/ADRM1/LY6E/RAF1/SLC7A1/CD69/SLC31A2/RGS1/TLR1/TAPBP/GABBR1/BTG2/P2RX4/NFKBIA/ITGA5/CD82
MAIT	D28	BTM	MHC-TLR7-TLR8 cluster (M146)	13	-0.400055	-0.993455	0.471641	0.816485	0.841688	0.697777	674	tags=62%, list=10%, signal=55%	HLA-A/HLA-DRB1/HLA-B/HLA-DPB1/HLA-DQB1/HLA-E/HLA-C/HLA-DQA1
MAIT	D28	BTM	CORO1A-DEF6 network (I) (M32.2)	13	0.395868	0.979259	0.48436	0.816485	0.841688	0.697777	302	tags=15%, list=4%, signal=15%	APEH/DEF6
MAIT	D28	Hallmark	HALLMARK_ALLOGRAFT_REJECTION	102	-0.251429	-0.976571	0.501742	0.816485	0.7721	0.697777	1598	tags=24%, list=24%, signal=18%	CCL4/IRF8/SRGN/CD3E/CCL5/NME1/ITGAL/CDKN2A/FGR/IL2RA/UBE2D1/MAP4K1/IL27RA/KLRD1/B2M/HLA-DQA1/CD8B/TLR1/UBE2N/TAPBP/F2R/TGFB1/SPI1/SOCS5
MAIT	D28	Hallmark	HALLMARK_PI3K_AKT_MTOR_SIGNALING	56	-0.277335	-0.964455	0.514733	0.816485	0.7721	0.697777	1268	tags=27%, list=19%, signal=22%	ARPC3/CXCR4/TBK1/CFL1/ATF1/AKT1S1/PPP1CA/RAF1/MKNK2/UBE2D3/RPTOR/CAMK4/UBE2N/RAC1/NFKBIB
MAIT	D28	BTM	mitotic cell cycle in stimulated CD4 T cells (M4.5)	11	-0.395931	-0.94325	0.542244	0.816485	0.841688	0.697777	448	tags=36%, list=7%, signal=34%	GRAP2/ENO2/ZEB1/MIR155HG
MAIT	D28	BTM	T cell activation (IV) (M52)	10	-0.403739	-0.931429	0.554293	0.816485	0.841688	0.697777	581	tags=40%, list=9%, signal=37%	LPXN/CD3E/CD5/SPI1
MAIT	D28	Hallmark	HALLMARK_COAGULATION	38	-0.289575	-0.935351	0.563465	0.816485	0.776064	0.697777	507	tags=18%, list=8%, signal=17%	SIRT2/ADAM9/PLEK/CRIP2/LAMP2/RAC1/CFH
MAIT	D28	BTM	extracellular matrix (II) (M2.1)	12	-0.377312	-0.918723	0.572613	0.816485	0.841688	0.697777	1222	tags=42%, list=18%, signal=34%	TNFAIP2/CST3/VCAN/LILRB2/TGFBI
MAIT	D28	Hallmark	HALLMARK_MYC_TARGETS_V2	31	-0.300108	-0.927458	0.575232	0.816485	0.776064	0.697777	1237	tags=23%, list=18%, signal=19%	RRP12/SLC29A2/CBX3/RRP9/PHB/DUSP2/TFB2M
MAIT	D28	Hallmark	HALLMARK_UNFOLDED_PROTEIN_RESPONSE	63	-0.262162	-0.932916	0.589738	0.816485	0.776064	0.697777	1653	tags=32%, list=25%, signal=24%	SSR1/ERN1/TUBB2A/WFS1/GOSR2/CNOT2/TSPYL2/ATF4/NOP14/LSM4/EEF2/DNAJB9/HSPA5/RRP9/EXOSC10/YWHAZ/MTHFD2/TATDN2/CEBPB/DDIT4
MAIT	D28	BTM	NK cell surface signature (S1)	23	-0.316991	-0.913192	0.594085	0.816485	0.841688	0.697777	325	tags=13%, list=5%, signal=12%	GPR82/PTGDR/NCAM1
MAIT	D28	BTM	TLR and inflammatory signaling (M16)	14	-0.358434	-0.909295	0.595238	0.816485	0.841688	0.697777	1233	tags=43%, list=18%, signal=35%	FGR/ITGAX/TYROBP/LILRB2/TLR1/LY96
MAIT	D28	BTM	Activated (LPS) dendritic cell surface signature (S11)	14	-0.356451	-0.904264	0.601897	0.816485	0.841688	0.697777	724	tags=21%, list=11%, signal=19%	TMCC3/SLC31A2/LAMP2
MAIT	D28	BTM	enriched in monocytes (IV) (M118.0)	27	-0.30242	-0.905632	0.604834	0.816485	0.841688	0.697777	1433	tags=33%, list=21%, signal=26%	DUSP6/EMILIN2/PAK1/MPP1/NACC2/TLR1/RNASE6/LY96/RHOU
MAIT	D28	Hallmark	HALLMARK_XENOBIOTIC_METABOLISM	60	0.262965	0.924836	0.605617	0.816485	0.776064	0.697777	817	tags=15%, list=12%, signal=13%	CA2/SLC1A5/CAT/PGD/TMBIM6/ETS2/POR/PTGES3/CROT
MAIT	D28	Hallmark	HALLMARK_PROTEIN_SECRETION	47	-0.271575	-0.913502	0.611473	0.816485	0.776064	0.697777	1548	tags=28%, list=23%, signal=21%	BET1/GOSR2/NAPA/VAMP3/CD63/BNIP3/KRT18/PAM/GNAS/COPE/RAB22A/LAMP2/SGMS1
MAIT	D28	BTM	regulation of signal transduction (M3)	17	-0.331422	-0.889511	0.620447	0.816485	0.841688	0.697777	963	tags=35%, list=14%, signal=30%	UBASH3A/CD3E/KLF4/FOXO1/PRKCD/S100A12
MAIT	D28	BTM	immune activation - generic cluster (M37.0)	95	-0.242001	-0.925839	0.624714	0.816485	0.841688	0.697777	441	tags=12%, list=7%, signal=11%	TSPAN2/TLR1/NAV1/CAMK4/RNASE6/PRAM1/ITGAM/LY96/ROPN1L/RHOU/FAM49A
MAIT	D28	BTM	cell adhesion (GO) (M117)	16	-0.337103	-0.8882	0.629749	0.816485	0.841688	0.697777	906	tags=25%, list=13%, signal=22%	ADAM9/PSTPIP1/PLEK/CD300A
MAIT	D28	Hallmark	HALLMARK_HEME_METABOLISM	87	-0.244652	-0.921863	0.631406	0.816485	0.776064	0.697777	1111	tags=23%, list=17%, signal=19%	ACP5/MPP1/CIR1/UROD/FBXO7/KLF3/CAST/BNIP3L/SIDT2/KHNYN/YPEL5/DCAF10/EPB41/PPP2R5B/HBB/BTG2/LAMP2/EPB42/BMP2K/CROCCP2
MAIT	D28	Hallmark	HALLMARK_APICAL_SURFACE	12	0.35919	0.86865	0.642546	0.816485	0.776064	0.697777	2686	tags=58%, list=40%, signal=35%	ADAM10/MAL/AKAP7/GSTM3/APP/CROCC/PLAUR
MAIT	D28	BTM	golgi membrane (II) (M237)	11	0.365131	0.861899	0.651126	0.816485	0.841688	0.697777	245	tags=18%, list=4%, signal=18%	GOLT1B/SLC35A5
MAIT	D28	Hallmark	HALLMARK_PANCREAS_BETA_CELLS	10	0.369847	0.853067	0.656158	0.816485	0.776064	0.697777	648	tags=20%, list=10%, signal=18%	DPP4/MAFB
MAIT	D28	BTM	DC surface signature (S5)	25	0.29951	0.870447	0.65689	0.816485	0.841688	0.697777	828	tags=20%, list=12%, signal=18%	LRFN4/ACE/TM2D2/SRD5A3/ATP1B1
MAIT	D28	BTM	enriched in NK cells (III) (M157)	11	0.361988	0.854479	0.661088	0.816485	0.841688	0.697777	725	tags=18%, list=11%, signal=16%	TIGIT/MATK
MAIT	D28	Hallmark	HALLMARK_MITOTIC_SPINDLE	78	0.245002	0.901182	0.662888	0.816485	0.776064	0.697777	1377	tags=24%, list=20%, signal=20%	RFC1/MID1IP1/ARAP3/ARHGEF3/RAB3GAP1/STK38L/CLIP2/KATNA1/TIAM1/KIF1B/YWHAE/PPP4R2/ARHGEF12/PXN/ARHGAP10/CYTH2/TSC1/SPTBN1/CD2AP
MAIT	D28	BTM	platelet activation (I) (M32.0)	14	-0.336179	-0.852837	0.672316	0.81812	0.841688	0.699175	365	tags=29%, list=5%, signal=27%	PPP1CA/H1FX/TGFB1/ZYX
MAIT	D28	BTM	enriched in myeloid cells and monocytes (M81)	12	0.348244	0.842178	0.682879	0.82108	0.841688	0.701705	738	tags=25%, list=11%, signal=22%	THBS1/CLU/NLRP3
MAIT	D28	Hallmark	HALLMARK_KRAS_SIGNALING_DN	35	-0.271783	-0.862787	0.693788	0.824383	0.7929	0.704527	1102	tags=26%, list=16%, signal=22%	PDE6B/LYPD3/CHST2/SNN/CALCB/SKIL/BTG2/GTF3C5/SLC25A23
MAIT	D28	Hallmark	HALLMARK_BILE_ACID_METABOLISM	39	0.262529	0.844639	0.727345	0.854207	0.80848	0.730016	817	tags=10%, list=12%, signal=9%	PEX26/CAT/GNPAT/CROT
MAIT	D28	Hallmark	HALLMARK_ESTROGEN_RESPONSE_LATE	74	-0.236623	-0.868333	0.741106	0.859062	0.80848	0.734165	1164	tags=24%, list=17%, signal=20%	AREG/COX6C/SLC22A5/KLF4/SLC9A3R1/TJP3/NRIP1/UGDH/PPIF/METTL3/ZFP36/NXT1/DYNLT3/DUSP2/ATP2B4/TOB1/NBL1/ID2
MAIT	D28	BTM	T & B cell development, activation (M62.0)	15	-0.311584	-0.804363	0.74849	0.859062	0.891386	0.734165	1665	tags=47%, list=25%, signal=35%	CD7/UBASH3A/CD3E/CAMK2D/ACPL2/GPM6B/NAV1
MAIT	D28	BTM	T cell activation and signaling (M5.1)	16	0.29513	0.768851	0.791327	0.876737	0.891386	0.74927	1364	tags=19%, list=20%, signal=15%	IL12RB1/CD3D/CD4
MAIT	D28	BTM	transcription regulation in cell development (M49)	19	0.284252	0.773319	0.794439	0.876737	0.891386	0.74927	296	tags=11%, list=4%, signal=10%	CCNB1/MSH2
MAIT	D28	Hallmark	HALLMARK_IL2_STAT5_SIGNALING	98	-0.221216	-0.851339	0.804276	0.876737	0.857894	0.74927	750	tags=13%, list=11%, signal=12%	IFITM3/LCLAT1/AHNAK/RHOB/HIPK2/GPX4/MAPKAPK2/P2RX4/PHTF2/MAP3K8/RNH1/BHLHE40/PRAF2
MAIT	D28	BTM	enriched in antigen presentation (III) (M95.1)	11	-0.310789	-0.740412	0.805539	0.876737	0.891386	0.74927	507	tags=36%, list=8%, signal=34%	HLA-DRB1/EVI2B/FYB/PLEK
MAIT	D28	BTM	B cell surface signature (S2)	24	0.268201	0.774425	0.807293	0.876737	0.891386	0.74927	942	tags=17%, list=14%, signal=14%	SLC24A1/CD79B/JAM3/IL5RA
MAIT	D28	BTM	Monocyte surface signature (S4)	31	0.25551	0.776993	0.83406	0.896171	0.902147	0.765878	624	tags=13%, list=9%, signal=12%	ANO10/C5AR1/AMICA1/DYSF
MAIT	D28	BTM	enriched in NK cells (II) (M61.0)	11	0.294503	0.695179	0.856944	0.911066	0.90836	0.778608	1571	tags=27%, list=23%, signal=21%	S1PR5/KLRF1/PVRIG
MAIT	D28	Hallmark	HALLMARK_ANDROGEN_RESPONSE	44	-0.227722	-0.757428	0.874975	0.920546	0.913017	0.78671	1634	tags=34%, list=24%, signal=26%	ACSL3/GNAI3/FADS1/RRP12/VAPA/HMGCR/ARID5B/TMEM50A/ADRM1/MYL12A/DNAJB9/B2M/UAP1/INSIG1/ZMIZ1
MAIT	D28	BTM	Naive B cell surface signature (S8)	13	-0.26537	-0.658993	0.904859	0.939552	0.940343	0.802952	2158	tags=54%, list=32%, signal=37%	FCRL3/FAM26F/CD72/CCR6/CXCR4/HVCN1/GABBR1
MAIT	D28	Hallmark	HALLMARK_MYOGENESIS	60	0.216466	0.761301	0.911644	0.939552	0.931041	0.802952	1047	tags=22%, list=16%, signal=18%	PRNP/MYOM2/CRAT/CKB/SORBS1/CLU/DAPK2/AEBP1/PKIA/ATP6AP1/PDE4DIP/RYR1/HDAC5
MAIT	D28	BTM	enriched in antigen presentation (II) (M95.0)	20	0.239255	0.659084	0.928769	0.947532	0.94663	0.809772	509	tags=10%, list=8%, signal=9%	SLA/SELL
MAIT	D28	BTM	mitochondrial cluster (M235)	12	0.231974	0.560996	0.96204	0.971661	0.96204	0.830393	383	tags=8%, list=6%, signal=8%	HIBCH
MAIT	D28	Hallmark	HALLMARK_FATTY_ACID_METABOLISM	70	0.176964	0.641218	0.989687	0.989687	0.989687	0.845798	450	tags=9%, list=7%, signal=8%	CA2/CRAT/CPOX/HIBCH/MGLL/ECI1
MAIT	D1	Hallmark	HALLMARK_INTERFERON_ALPHA_RESPONSE	57	0.583882	1.98711	0.000172861	0.0127816	0.00607441	0.0121222	705	tags=33%, list=10%, signal=30%	CASP1/PSME1/PSMA3/UBE2L6/RTP4/IRF2/PSME2/IRF7/TRIM26/EPSTI1/TMEM140/PARP12/PSMB9/CNP/PARP9/IRF1/CMTR1/IFITM1/B2M
MAIT	D1	Hallmark	HALLMARK_TNFA_SIGNALING_VIA_NFKB	110	-0.492182	-1.96908	0.0002531	0.0127816	0.00607441	0.0121222	1434	tags=45%, list=21%, signal=36%	CD69/BCL3/PLEK/JUNB/ACKR3/BIRC3/DUSP1/FOSB/IRS2/SERPINB8/BIRC2/ID2/MAFF/KLF4/NR4A3/TNFAIP8/PFKFB3/STAT5A/ZFP36/GADD45A/PER1/PHLDA1/AREG/ZC3H12A/CCL5/PTGER4/IER5/DUSP2/TUBB2A/SLC16A6/FUT4/EIF1/PPP1R15A/TNFAIP3/NFKBIA/TNFAIP2/BTG1/JUN/TNIP1/PDE4B/TANK/LITAF/RCAN1/MARCKS/SNN/KLF9/CD44/GFPT2/SIK1
MAIT	D1	Hallmark	HALLMARK_INTERFERON_GAMMA_RESPONSE	109	0.43625	1.65247	0.000993542	0.0334492	0.0158967	0.0317236	970	tags=28%, list=14%, signal=25%	CASP1/STAT1/PTPN6/PSME1/APOL6/PSMA3/FAS/XCL1/UBE2L6/PSMB10/PIM1/CASP4/CASP7/MT2A/RTP4/IRF2/PSME2/IRF7/TRIM26/EPSTI1/ZNFX1/PARP12/PSMB9/IRF1/CMTR1/B2M/CD40/RNF213/SAMHD1/IL15RA/PARP14
MAIT	D1	Hallmark	HALLMARK_COMPLEMENT	83	0.413609	1.50141	0.0106186	0.268119	0.127423	0.254287	653	tags=22%, list=10%, signal=20%	CASP1/CA2/ME1/LYN/FCER1G/PIM1/CASP4/CASP7/RABIF/IRF2/IRF7/LTA4H/DGKH/PSMB9/PRDM4/WAS/CLU/IRF1
MAIT	D1	Hallmark	HALLMARK_MITOTIC_SPINDLE	78	-0.378759	-1.43407	0.0197657	0.359191	0.189751	0.34066	1358	tags=40%, list=20%, signal=32%	CDK5RAP2/ARHGEF2/KATNA1/MARK4/CEP72/DLG1/PXN/PLEKHG2/HOOK3/NUMA1/CSNK1D/CYTH2/PRC1/INCENP/CLASP1/SAC3D1/CLIP2/PREX1/CDC42/FLNB/ARHGEF12/ABL1/MYO9B/ARF6/KIF22/PCGF5/SPTBN1/EPB41/ARHGAP4/MARCKS/KATNB1
MAIT	D1	BTM	blood coagulation (M11.1)	12	0.665101	1.58935	0.0242772	0.359191	0.883988	0.34066	155	tags=17%, list=2%, signal=16%	LYN/FCER1G
MAIT	D1	Hallmark	HALLMARK_FATTY_ACID_METABOLISM	70	0.40937	1.44408	0.0253876	0.359191	0.195091	0.34066	482	tags=19%, list=7%, signal=17%	CA2/ACAT2/PSME1/ME1/SDHD/ENO3/NSDHL/UBE2L6/APEX1/SDHC/MLYCD/ACOT8/CPT2
MAIT	D1	Hallmark	HALLMARK_TGF_BETA_SIGNALING	27	-0.503593	-1.52875	0.0284508	0.359191	0.195091	0.34066	1374	tags=41%, list=20%, signal=33%	JUNB/SKIL/ID2/ARID4B/HIPK2/PPP1R15A/SMURF1/UBE2D3/SPTBN1/PPM1A/TGFB1
MAIT	D1	Hallmark	HALLMARK_EPITHELIAL_MESENCHYMAL_TRANSITION	55	-0.391603	-1.38543	0.0409953	0.450089	0.245972	0.426869	1151	tags=31%, list=17%, signal=26%	TGFBR3/BMP1/PLOD1/ID2/PLOD3/GADD45A/MEST/AREG/ITGAV/TPM2/TNFAIP3/JUN/CDH2/FERMT2/LRP1/CD44/TGFB1
MAIT	D1	BTM	cell cycle (I) (M4.1)	37	0.457588	1.43473	0.0445633	0.450089	0.883988	0.426869	1062	tags=24%, list=16%, signal=21%	CCNB1/PRKAR2B/CHEK1/SGOL2/MCM2/KNTC1/TIMELESS/PTTG1/AURKA
MAIT	D1	Hallmark	HALLMARK_GLYCOLYSIS	76	0.371374	1.32615	0.063743	0.585277	0.339963	0.555082	781	tags=22%, list=12%, signal=20%	SPAG4/TXN/ME1/NSDHL/TPBG/SDHC/BIK/CTH/SRD5A3/ZNF292/EGLN3/PHKA2/PYGB/CYB5A/HK2/NANP/PPIA
MAIT	D1	BTM	leukocyte differentiation (M160)	10	-0.609303	-1.42309	0.0894726	0.719655	0.883988	0.682529	1928	tags=70%, list=29%, signal=50%	KLF6/BTG2/NR4A2/BCL3/JUNB/ADAM8/RARA
MAIT	D1	Hallmark	HALLMARK_MYC_TARGETS_V1	105	0.33074	1.24665	0.0959629	0.719655	0.460622	0.682529	924	tags=20%, list=14%, signal=18%	C1QBP/SF3A1/RNPS1/EIF4A1/PSMA1/APEX1/PRDX4/XPO1/PABPC4/U2AF1/MCM2/UBE2L3/IMPDH2/EEF1B2/PSMB3/MRPS18B/CUL1/PPIA/RRM1/LSM7/CLNS1A
MAIT	D1	BTM	platelet activation (I) (M32.0)	14	-0.536763	-1.3805	0.102514	0.719655	0.883988	0.682529	31	tags=57%, list=0%, signal=57%	POR/GNAI2/PPP2R1A/UBE2M/H1FX/NR1H2/TGFB1/ZYX
MAIT	D1	Hallmark	HALLMARK_ESTROGEN_RESPONSE_LATE	74	0.352842	1.25677	0.109721	0.719655	0.478783	0.682529	827	tags=19%, list=12%, signal=17%	PTPN6/CA2/ARL3/PRKAR2B/SLC2A8/TPBG/IMPA2/CISH/ABHD2/FABP5/NAB2/PERP/FDFT1/TIAM1
MAIT	D1	Hallmark	HALLMARK_P53_PATHWAY	85	-0.314671	-1.20995	0.123955	0.719655	0.487448	0.682529	1385	tags=39%, list=21%, signal=31%	DGKA/RCHY1/TXNIP/ZFP36L1/RNF19B/DDIT4/SOCS1/ZMAT3/DDIT3/TGFA/CDKN2A/MKNK2/KLF4/GADD45A/RPL18/IER5/XPC/F2R/APP/PPP1R15A/SLC35D1/BTG1/JUN/PLK3/SERTAD3/TOB1/CD81/AK1/RALGDS/CD82/MXD4/DNTTIP2/TGFB1
MAIT	D1	BTM	respiratory electron transport chain (mitochondrion) (M219)	10	0.593818	1.34627	0.125024	0.719655	0.883988	0.682529	2060	tags=60%, list=31%, signal=42%	COX7A2L/UQCR10/ATP5L/COX6A1/COX6C/COX5B
MAIT	D1	Hallmark	HALLMARK_XENOBIOTIC_METABOLISM	60	0.362269	1.2437	0.132017	0.719655	0.487448	0.682529	599	tags=17%, list=9%, signal=15%	CA2/CROT/MTHFD1/FAS/PSMB10/PGD/MT2A/PPARD/CYB5A/PMM1
MAIT	D1	BTM	enriched in monocytes (IV) (M118.0)	27	0.434656	1.27016	0.135381	0.719655	0.883988	0.682529	1197	tags=33%, list=18%, signal=28%	SMARCD3/PGD/LYZ/DPYD/MPP1/TNFRSF1B/SAMHD1/TNFSF13B/CD4
MAIT	D1	Hallmark	HALLMARK_CHOLESTEROL_HOMEOSTASIS	45	0.371829	1.21379	0.17019	0.725759	0.563369	0.688317	969	tags=27%, list=14%, signal=23%	ACAT2/TP53INP1/NSDHL/SQLE/S100A11/FABP5/ACTG1/CLU/LSS/FDFT1/FBXO6/HMGCS1
MAIT	D1	Hallmark	HALLMARK_APOPTOSIS	79	-0.3062	-1.16172	0.176053	0.725759	0.563369	0.688317	915	tags=24%, list=14%, signal=21%	GADD45A/CDKN1B/PPT1/F2R/APP/BID/IFITM3/RARA/JUN/PLCB2/LGALS3/KRT18/BNIP3L/WEE1/BCAP31/IFNGR1/CD44/SC5D/GSTM1
MAIT	D1	BTM	T cell differentiation (Th2) (M19)	14	0.50138	1.24636	0.189681	0.725759	0.883988	0.688317	1363	tags=50%, list=20%, signal=40%	GRAP2/TRAT1/MAL/PKIA/DPP4/UBASH3A/IL32
MAIT	D1	BTM	immune activation - generic cluster (M37.0)	95	0.309917	1.15042	0.195649	0.725759	0.883988	0.688317	1348	tags=26%, list=20%, signal=21%	LYN/PRKAR2B/GRAP2/IMPA2/LYZ/JAM3/ENG/SH2D1A/TRAT1/SIRPB1/MAL/CHAF1A/LILRA5/SLC40A1/CDKN2C/HLA-DRA/SAMHD1/LAT2/FKBP14/MCM3/PLXDC2/SLC19A2/CR1/UBASH3A/NUP37
MAIT	D1	BTM	MHC-TLR7-TLR8 cluster (M146)	13	0.509132	1.24002	0.196187	0.725759	0.883988	0.688317	2152	tags=54%, list=32%, signal=37%	HLA-DPA1/HLA-DRA/CD4/HLA-F/CD74/HLA-DQB1/HLA-A
MAIT	D1	Hallmark	HALLMARK_DNA_REPAIR	66	-0.312425	-1.1474	0.203699	0.725759	0.588872	0.688317	794	tags=20%, list=12%, signal=18%	RPA2/TAF1C/NT5C3A/SAC3D1/XPC/PDE4B/NELFCD/CMPK2/AK1/TK2/BCAP31/SURF1/POLR3GL
MAIT	D1	BTM	T cell activation (III) (M7.4)	10	-0.533949	-1.24709	0.205424	0.725759	0.883988	0.688317	521	tags=30%, list=8%, signal=28%	CAMK4/LCK/ZMYND11
MAIT	D1	Hallmark	HALLMARK_G2M_CHECKPOINT	75	0.321349	1.14583	0.214443	0.725759	0.588872	0.688317	1336	tags=28%, list=20%, signal=23%	E2F3/CHEK1/MT2A/XPO1/LIG3/SQLE/MCM2/SUV39H1/CHAF1A/HMGN2/CUL1/CDKN2C/PTTG1/MCM3/AURKA/NUP50/EZH2/POLE/TMPO/RBM14/PRIM2
MAIT	D1	BTM	Monocyte surface signature (S4)	31	0.390425	1.17979	0.21893	0.725759	0.883988	0.688317	1197	tags=26%, list=18%, signal=21%	CD302/ANO10/SIRPB1/TNFRSF1B/EMR2/SLC40A1/C5AR1/CD4
MAIT	D1	Hallmark	HALLMARK_ADIPOGENESIS	88	-0.290096	-1.12085	0.220827	0.725759	0.588872	0.688317	598	tags=16%, list=9%, signal=15%	PGM1/ARAF/LIPE/AGPAT3/TANK/MAP4K3/UCK1/ELMOD3/ACO2/TOB1/UBC/IFNGR1/ACADM/DGAT1
MAIT	D1	BTM	enriched in antigen presentation (II) (M95.0)	20	-0.42309	-1.19415	0.221215	0.725759	0.883988	0.688317	1497	tags=40%, list=22%, signal=31%	IRF8/AIF1/PLEK/FYB/EVI2B/PTPRC/ITGA4/IL10RA
MAIT	D1	BTM	enriched in antigen presentation (I) (M71)	12	0.508704	1.21561	0.222758	0.725759	0.883988	0.688317	2000	tags=50%, list=30%, signal=35%	HLA-DPA1/HLA-DRA/FAR2/CD74/ITPR3/HLA-DQB1
MAIT	D1	BTM	enriched in NK cells (II) (M61.0)	11	-0.500801	-1.1974	0.240354	0.754239	0.883988	0.715328	403	tags=55%, list=6%, signal=51%	S1PR5/KLRK1/TGFBR3/CD7/KLRB1/GPR56
MAIT	D1	Hallmark	HALLMARK_ALLOGRAFT_REJECTION	102	0.296223	1.11208	0.246434	0.754239	0.622571	0.715328	902	tags=18%, list=13%, signal=16%	STAT1/PTPN6/IL12RB1/CRTAM/LYN/FAS/PSMB10/IRF7/PF4/TRAT1/UBE2N/WAS/FASLG/B2M/CD40/TAP2/IL27RA/HLA-DRA
MAIT	D1	BTM	cell cycle (III) (M103)	25	0.392878	1.12969	0.280676	0.77434	0.883988	0.734392	1280	tags=36%, list=19%, signal=29%	CCNB1/CHEK1/MCM2/CDKN2C/PTTG1/MCM3/CDK2/CHEK2/SMC3
MAIT	D1	BTM	cell division - E2F transcription network (M4.8)	10	0.513784	1.16482	0.281256	0.77434	0.883988	0.734392	1037	tags=30%, list=15%, signal=25%	MCM2/TIMELESS/MCM3
MAIT	D1	Hallmark	HALLMARK_KRAS_SIGNALING_UP	60	0.319953	1.09843	0.289099	0.77434	0.656979	0.734392	855	tags=20%, list=13%, signal=18%	CA2/GNG11/CROT/FCER1G/ACE/ENG/MPZL2/TNFRSF1B/WDR33/MAFB/CAB39L/CBL
MAIT	D1	BTM	transcription regulation in cell development (M49)	19	0.415866	1.11975	0.295741	0.77434	0.883988	0.734392	118	tags=11%, list=2%, signal=10%	CCNB1/LYN
MAIT	D1	Hallmark	HALLMARK_HYPOXIA	88	-0.276691	-1.06906	0.300098	0.77434	0.656979	0.734392	1043	tags=27%, list=16%, signal=23%	MAFF/MXI1/P4HA1/PFKFB3/NEDD4L/ZFP36/CDKN1B/RBPJ/JMJD6/CXCR4/PPP1R15A/TNFAIP3/PGM1/BTG1/CHST2/JUN/NAGK/PDK1/VLDLR/NDST2/KDM3A/BNIP3L/PFKP/TPST2
MAIT	D1	Hallmark	HALLMARK_IL6_JAK_STAT3_SIGNALING	36	0.354355	1.10504	0.304161	0.77434	0.656979	0.734392	963	tags=31%, list=14%, signal=26%	STAT1/IL12RB1/FAS/PIM1/PF4/IL10RB/IRF1/TNFRSF1B/LEPR/CBL/IL15RA
MAIT	D1	BTM	T cell surface signature (S0)	15	0.44378	1.12532	0.306669	0.77434	0.883988	0.734392	672	tags=27%, list=10%, signal=24%	GIMAP2/C12orf23/NPDC1/MAL
MAIT	D1	Hallmark	HALLMARK_INFLAMMATORY_RESPONSE	79	0.298554	1.07512	0.314802	0.775489	0.656979	0.735482	963	tags=20%, list=14%, signal=18%	LYN/IRAK2/TPBG/RTP4/IRF7/ITGA5/GPR183/ATP2B1/KIF1B/IRF1/TNFRSF1B/SLC4A4/IFITM1/CD40/LTA/IL15RA
MAIT	D1	Hallmark	HALLMARK_E2F_TARGETS	95	0.283184	1.05119	0.351632	0.845591	0.692517	0.801967	1891	tags=35%, list=28%, signal=25%	CHEK1/PRDX4/XPO1/AK2/MCM2/ASF1B/SUV39H1/RPA1/SMC6/CDKN2C/TIMELESS/IPO7/PTTG1/MCM3/AURKA/EZH2/CHEK2/POLE/SMC3/TMPO/BRMS1L/PRIM2/DONSON/RAD21/MSH2/MCM6/RAD50/TUBG1/SNRPB/TUBB/ANP32E/TFRC/DCTPP1
MAIT	D1	Hallmark	HALLMARK_WNT_BETA_CATENIN_SIGNALING	16	0.419015	1.0781	0.360686	0.847193	0.692517	0.803486	775	tags=25%, list=12%, signal=22%	LEF1/PPARD/DVL2/CUL1
MAIT	D1	BTM	mitotic cell cycle - DNA replication (M4.4)	13	0.436361	1.06278	0.387192	0.875994	0.883988	0.830802	1676	tags=46%, list=25%, signal=35%	MCM2/MCM3/CDK2/PRIM2/MCM6/C1orf112
MAIT	D1	BTM	enriched in myeloid cells and monocytes (M81)	12	0.436559	1.04322	0.413454	0.875994	0.883988	0.830802	1484	tags=42%, list=22%, signal=33%	FCER1G/SPARC/CLU/SNCA/ACTN1
MAIT	D1	BTM	mitochondrial cluster (M235)	12	-0.414271	-1.01596	0.432696	0.875994	0.883988	0.830802	519	tags=25%, list=8%, signal=23%	ALDH6A1/C11orf73/ACADM
MAIT	D1	Hallmark	HALLMARK_OXIDATIVE_PHOSPHORYLATION	96	0.269924	1.00325	0.441701	0.875994	0.790839	0.830802	992	tags=18%, list=15%, signal=15%	MRPS15/SDHD/ETFA/OAT/CASP7/SDHC/MRPS11/COX7A2L/BAX/CYB5A/NDUFS4/UQCR10/CS/ETFDH/OXA1L/SLC25A12/SDHA
MAIT	D1	BTM	golgi membrane (II) (M237)	11	-0.421257	-1.00721	0.448372	0.875994	0.883988	0.830802	1902	tags=55%, list=28%, signal=39%	GALNT7/PAQR3/GOPC/SLC35A3/C1GALT1C1/RAB33B
MAIT	D1	BTM	mitotic cell cycle in stimulated CD4 T cells (M4.5)	11	-0.416577	-0.996021	0.458935	0.875994	0.883988	0.830802	460	tags=27%, list=7%, signal=25%	ZEB1/CENPM/GPR56
MAIT	D1	BTM	Resting dendritic cell surface signature (S10)	27	0.340323	0.9945	0.466473	0.875994	0.883988	0.830802	390	tags=15%, list=6%, signal=14%	LRFN4/ACE/SRD5A3/ENG
MAIT	D1	BTM	Activated (LPS) dendritic cell surface signature (S11)	14	0.401521	0.998126	0.470861	0.875994	0.883988	0.830802	1334	tags=36%, list=20%, signal=29%	TMEM140/GPR157/CD40/TNFSF13B/F11R
MAIT	D1	Hallmark	HALLMARK_SPERMATOGENESIS	31	0.3256	0.983898	0.481322	0.875994	0.790839	0.830802	1251	tags=29%, list=19%, signal=24%	LPIN1/ACE/JAM3/PSMG1/PIAS2/STRBP/AURKA/EZH2/IFT88
MAIT	D1	BTM	receptors, cell migration (M109)	11	0.422557	0.984684	0.488905	0.875994	0.883988	0.830802	1244	tags=27%, list=19%, signal=22%	LEF1/NCKAP1L/CORO1A
MAIT	D1	Hallmark	HALLMARK_MYC_TARGETS_V2	31	0.323747	0.978297	0.490122	0.875994	0.790839	0.830802	1068	tags=19%, list=16%, signal=16%	EXOSC5/TCOF1/HK2/SLC29A2/MYBBP1A/RRP12
MAIT	D1	Hallmark	HALLMARK_IL2_STAT5_SIGNALING	98	-0.249314	-0.979329	0.502124	0.875994	0.790839	0.830802	1711	tags=37%, list=25%, signal=28%	XBP1/BMPR2/TRAF1/RNH1/MAP3K8/LRRC8C/CDC42SE2/IRF8/CD79B/UCK2/PHTF2/SNX9/SOCS1/ITGA6/SWAP70/MAFF/P2RX4/P4HA1/IL2RA/HIPK2/PHLDA1/FLT3LG/CD48/SYT11/ITGAV/TNFRSF4/ALCAM/IFITM3/GSTO1/IL10RA/CD81/GABARAPL1/CKAP4/AHNAK/IFNGR1/CD44
MAIT	D1	Hallmark	HALLMARK_UV_RESPONSE_UP	68	-0.263379	-0.970899	0.505574	0.875994	0.790839	0.830802	1551	tags=32%, list=23%, signal=25%	PSMC3/RPN1/PRKCD/ATP6V1C1/JUNB/PRPF3/E2F5/FOSB/TMBIM6/ASNS/MARK2/PARP2/PRKACA/PPT1/BID/NFKBIA/PLCL1/BTG1/DNAJB1/CDC5L/HYAL2/DGAT1
MAIT	D1	BTM	regulation of signal transduction (M3)	17	-0.352677	-0.956029	0.514105	0.875994	0.883988	0.830802	1101	tags=41%, list=16%, signal=35%	TIMP2/KLF4/FPR1/FOXO1/LRP1/S100A12/CD3E
MAIT	D1	Hallmark	HALLMARK_MYOGENESIS	60	-0.267739	-0.9643	0.520709	0.875994	0.790839	0.830802	722	tags=18%, list=11%, signal=17%	TPM2/APP/FLII/SIRT2/GNAO1/ACSL1/NCAM1/IFRD1/AK1/PTP4A3/TGFB1
MAIT	D1	Hallmark	HALLMARK_PANCREAS_BETA_CELLS	10	-0.40371	-0.942902	0.527226	0.875994	0.790839	0.830802	685	tags=20%, list=10%, signal=18%	FOXO1/STXBP1
MAIT	D1	BTM	enriched in antigen presentation (III) (M95.1)	11	-0.392022	-0.937311	0.5374	0.875994	0.883988	0.830802	2234	tags=73%, list=33%, signal=49%	ITGB2/LAPTM5/HLA-DMA/AIF1/PLEK/FYB/EVI2B/PTPRC
MAIT	D1	BTM	TLR and inflammatory signaling (M16)	14	-0.361834	-0.9306	0.546597	0.875994	0.883988	0.830802	1829	tags=36%, list=27%, signal=26%	TLR1/FGR/TYROBP/FPR1/IRAK3
MAIT	D1	Hallmark	HALLMARK_COAGULATION	38	0.299175	0.945175	0.547123	0.875994	0.795816	0.830802	1286	tags=26%, list=19%, signal=21%	SPARC/RABIF/LTA4H/PF4/CLU/PDGFB/F12/F2RL2/DPP4/F8
MAIT	D1	BTM	cell cycle and transcription (M4.0)	109	0.252376	0.955974	0.553734	0.875994	0.883988	0.830802	1494	tags=25%, list=22%, signal=20%	CCNB1/CD302/FCER1G/CHEK1/SGOL2/S100A11/MCM2/LGALS2/ASF1B/EMR2/MAFB/RRM1/KNTC1/WDHD1/TIMELESS/TYMP/PTTG1/AURKA/C5AR1/EZH2/TMPO/FES/CENPH/SECTM1/CPVL/DONSON/ALOX5
MAIT	D1	BTM	T cell activation (II) (M7.3)	19	0.346553	0.933118	0.560958	0.875994	0.883988	0.830802	783	tags=21%, list=12%, signal=19%	IL12RB1/CRTAM/TRAT1/TIGIT
MAIT	D1	BTM	regulation of antigen presentation and immune response (M5.0)	49	0.283676	0.939465	0.565248	0.875994	0.883988	0.830802	986	tags=22%, list=15%, signal=19%	PTPN6/LYN/FCER1G/GRAP2/TRAT1/PAG1/HLA-DPA1/HLA-DRA/BTLA/LAT2/NCKAP1L
MAIT	D1	BTM	enriched in B cells (I) (M47.0)	12	0.382678	0.91446	0.579503	0.875994	0.883988	0.830802	981	tags=33%, list=15%, signal=29%	BLK/PPAPDC1B/BTLA/PLEKHG1
MAIT	D1	BTM	DC surface signature (S5)	25	0.314782	0.905127	0.606981	0.875994	0.883988	0.830802	548	tags=16%, list=8%, signal=15%	LRFN4/ACE/SRD5A3/GPR157
MAIT	D1	BTM	Naive B cell surface signature (S8)	13	-0.351295	-0.882801	0.621222	0.875994	0.883988	0.830802	893	tags=54%, list=13%, signal=47%	FAM26F/HLA-DMA/CCR6/P2RY14/CD37/GABBR1/CXCR4
MAIT	D1	Hallmark	HALLMARK_MTORC1_SIGNALING	122	0.241353	0.928753	0.624979	0.875994	0.863664	0.830802	1111	tags=19%, list=17%, signal=16%	FADS1/ME1/PSMA3/SQLE/PPA1/CTH/LTA4H/PSMG1/EGLN3/MCM2/CCNG1/RPA1/HK2/SLC2A1/CALR/PPIA/PSAT1/NUFIP1/HMGCS1/ENO1/SERPINH1/AURKA/CTSC
MAIT	D1	BTM	T cell activation (IV) (M52)	10	0.388852	0.881585	0.627562	0.875994	0.883988	0.830802	188	tags=20%, list=3%, signal=19%	PTPN6/XCL1
MAIT	D1	BTM	E2F1 targets (Q3) (M10.0)	16	0.340726	0.876671	0.635257	0.875994	0.883988	0.830802	486	tags=19%, list=7%, signal=17%	HIST1H2BK/MCM2/OSBPL7
MAIT	D1	BTM	enriched in T cells (I) (M7.0)	39	0.281941	0.894543	0.636188	0.875994	0.883988	0.830802	1485	tags=33%, list=22%, signal=26%	XCL1/LEF1/SH2D1A/TRAT1/MAL/GIMAP7/TIGIT/NELL2/EOMES/UBASH3A/IL32/PRF1/GZMM
MAIT	D1	BTM	extracellular matrix (II) (M2.1)	12	0.361239	0.863229	0.650482	0.875994	0.883988	0.830802	184	tags=8%, list=3%, signal=8%	SPARC
MAIT	D1	Hallmark	HALLMARK_APICAL_SURFACE	12	0.359315	0.85863	0.657153	0.875994	0.863664	0.830802	672	tags=25%, list=10%, signal=23%	CD160/LYN/MAL
MAIT	D1	Hallmark	HALLMARK_PEROXISOME	43	0.272839	0.883572	0.664336	0.875994	0.863664	0.830802	2069	tags=42%, list=31%, signal=29%	FADS1/MLYCD/ACOT8/NUDT19/TSPO/ATXN1/PEX5/CADM1/MSH2/PRDX1/ITGB1BP1/CRAT/CAT/FDPS/CDK7/FIS1/SIAH1/EPHX2
MAIT	D1	Hallmark	HALLMARK_NOTCH_SIGNALING	13	0.350662	0.854054	0.665741	0.875994	0.863664	0.830802	775	tags=23%, list=12%, signal=20%	PSENEN/PPARD/CUL1
MAIT	D1	BTM	T & B cell development, activation (M62.0)	15	0.33677	0.853966	0.667837	0.875994	0.884884	0.830802	1329	tags=33%, list=20%, signal=27%	SH2D1A/TRAT1/MAL/FKBP14/UBASH3A
MAIT	D1	Hallmark	HALLMARK_ANDROGEN_RESPONSE	44	0.265939	0.865675	0.702632	0.89354	0.871082	0.847443	1484	tags=23%, list=22%, signal=18%	FADS1/INPP4B/ABHD2/B2M/HMGCS1/RRP12/GPD1L/MYL12A/ADAMTS1/ACTN1
MAIT	D1	BTM	regulation of transcription, transcription factors (M213)	10	0.362746	0.822398	0.703704	0.89354	0.909666	0.847443	681	tags=30%, list=10%, signal=27%	CLK4/MED23/FMR1
MAIT	D1	Hallmark	HALLMARK_BILE_ACID_METABOLISM	39	0.270476	0.858167	0.707755	0.89354	0.871082	0.847443	539	tags=10%, list=8%, signal=9%	CROT/FADS1/MLYCD/PEX7
MAIT	D1	Hallmark	HALLMARK_REACTIVE_OXYGEN_SPECIES_PATHWAY	25	0.28604	0.822481	0.740956	0.919164	0.889147	0.871745	374	tags=12%, list=6%, signal=11%	TXN/PRDX4/OXSR1
MAIT	D1	BTM	DNA repair (M76)	13	0.326474	0.795142	0.746252	0.919164	0.915977	0.871745	2302	tags=38%, list=34%, signal=25%	RPA1/RAD50/GTF2H1/PCNA/RFC4
MAIT	D1	BTM	enriched in monocytes (II) (M11.0)	73	0.238444	0.846854	0.762123	0.92293	0.915977	0.875316	1395	tags=23%, list=21%, signal=19%	CD302/LYN/FCER1G/IMPA2/S100A11/LGALS2/SIRPB1/EMR2/LILRA5/MAFB/TYMP/LAT2/PLXDC2/C5AR1/FES/SECTM1/CPVL
MAIT	D1	Hallmark	HALLMARK_HEME_METABOLISM	87	-0.223336	-0.860975	0.786014	0.92293	0.919137	0.875316	1130	tags=22%, list=17%, signal=18%	ALDH6A1/AGPAT4/FBXO7/ASNS/MXI1/CAST/LRP10/ARHGEF12/GCLM/CROCCP2/UBAC1/LPIN2/EPB41/VEZF1/DCAF10/LAMP2/BNIP3L/EPOR/NFE2L1
MAIT	D1	BTM	CORO1A-DEF6 network (I) (M32.2)	13	-0.30214	-0.759275	0.791042	0.92293	0.915977	0.875316	31	tags=38%, list=0%, signal=38%	UBE2M/H1FX/CBX4/AES/TGFB1
MAIT	D1	BTM	T cell activation (I) (M7.1)	35	0.258357	0.799926	0.794186	0.92293	0.915977	0.875316	303	tags=11%, list=5%, signal=11%	IL12RB1/CRTAM/LEF1/TXK
MAIT	D1	BTM	enriched in NK cells (III) (M157)	11	-0.314832	-0.752751	0.794999	0.92293	0.915977	0.875316	1645	tags=45%, list=24%, signal=34%	CCL4/PPP1R16B/PTPN4/C1orf21/CD7
MAIT	D1	Hallmark	HALLMARK_KRAS_SIGNALING_DN	35	-0.247315	-0.796401	0.804245	0.923054	0.919137	0.875434	788	tags=20%, list=12%, signal=18%	CLSTN3/KMT2D/CHST2/SLC29A3/SLC25A23/CPEB3/SNN
MAIT	D1	BTM	mismatch repair (I) (M22.0)	16	0.288904	0.743333	0.823529	0.934567	0.928661	0.886353	1642	tags=25%, list=24%, signal=19%	CHEK1/TMPO/MSH2/MCM6
MAIT	D1	Hallmark	HALLMARK_PI3K_AKT_MTOR_SIGNALING	56	-0.224953	-0.798887	0.855282	0.949059	0.943079	0.900098	1714	tags=34%, list=26%, signal=25%	RPTOR/RAF1/MAPKAP1/STAT2/PTPN11/HSP90B1/DDIT3/MKNK2/PLCG1/AKT1S1/CDKN1B/CXCR4/CAMK4/PTEN/NFKBIB/PDK1/LCK/UBE2D3/ARPC3
MAIT	D1	BTM	NK cell surface signature (S1)	23	0.260307	0.734153	0.857117	0.949059	0.9464	0.900098	1094	tags=22%, list=16%, signal=18%	RARRES3/ENPP5/FASLG/KLRF1/NCR1
MAIT	D1	Hallmark	HALLMARK_ESTROGEN_RESPONSE_EARLY	75	-0.215892	-0.811717	0.864489	0.949059	0.943079	0.900098	1194	tags=33%, list=18%, signal=28%	SLC37A1/NXT1/TIPARP/CLIC3/MYBL1/XBP1/OPN3/JAK2/WFS1/SLC39A6/NBL1/KDM4B/SVIL/KLF4/AREG/AKAP1/FLNB/NRIP1/PEX11A/RARA/TOB1/KRT18/FASN/CD44/DYNLT3
MAIT	D1	Hallmark	HALLMARK_PROTEIN_SECRETION	47	-0.223503	-0.765266	0.888785	0.950627	0.944975	0.901585	1062	tags=17%, list=16%, signal=14%	AP3S1/SNAP23/SCAMP1/PPT1/BET1/RAB22A/KRT18/LAMP2
MAIT	D1	BTM	cell adhesion (GO) (M117)	16	-0.256915	-0.68504	0.890806	0.950627	0.947804	0.901585	2039	tags=50%, list=30%, signal=35%	CD40LG/CD300A/PPP2R1A/CYTIP/LY9/PLEK/PTPRC/PSTPIP1
MAIT	D1	BTM	T cell activation and signaling (M5.1)	16	0.264926	0.68164	0.894155	0.950627	0.947804	0.901585	1197	tags=25%, list=18%, signal=21%	IL12RB1/TRAT1/HLA-DRA/CD4
MAIT	D1	Hallmark	HALLMARK_UV_RESPONSE_DN	47	0.21921	0.721978	0.922876	0.962186	0.944975	0.912548	562	tags=9%, list=8%, signal=8%	ANXA2/PRKAR2B/INPP4B/ATP2B1
MAIT	D1	Hallmark	HALLMARK_APICAL_JUNCTION	63	0.212884	0.737078	0.925288	0.962186	0.944975	0.912548	1780	tags=32%, list=26%, signal=24%	TSPAN4/JAM3/MPZL2/ACTG1/CNN2/RAC2/RASA1/PFN1/TIAL1/RSU1/GTF2F1/CTNNA1/INPPL1/ACTN1/BAIAP2/ICAM2/CRAT/ACTB/IKBKG/TUBG1
MAIT	D1	BTM	B cell surface signature (S2)	24	0.230297	0.657577	0.934227	0.962186	0.965031	0.912548	916	tags=17%, list=14%, signal=14%	JAM3/HLA-DPA1/HLA-DRA/BTLA
MAIT	D1	BTM	enriched in NK cells (I) (M7.2)	32	0.21613	0.655882	0.952157	0.962186	0.965031	0.912548	1485	tags=28%, list=22%, signal=22%	XCL1/HOPX/FASLG/GIMAP7/FGFBP2/KLRF1/EOMES/PRF1/GZMM
MAIT	D1	Hallmark	HALLMARK_UNFOLDED_PROTEIN_RESPONSE	63	0.204387	0.707659	0.95266	0.962186	0.95266	0.912548	1471	tags=25%, list=22%, signal=20%	EXOSC5/EIF4A1/CEBPG/KHSRP/BAG3/CNOT2/CALR/EIF4A2/PSAT1/FKBP14/NFYA/ZBTB17/ERN1/SDAD1/IMP3/EXOSC4
MAIT	D1	BTM	viral sensing & immunity; IRF2 targets network (I) (M111.0)	10	0.242399	0.549555	0.965031	0.965031	0.965031	0.915246	1386	tags=30%, list=21%, signal=24%	TNFSF13B/FES/TAP1
Mono_Classical	D1	Hallmark	HALLMARK_INTERFERON_GAMMA_RESPONSE	176	0.750308	2.98127	0.000156568	0.0047538	0.00213895	0.00378143	1813	tags=64%, list=16%, signal=54%	RBCK1/ZNFX1/PSMB9/GBP4/STAT1/UBE2L6/PSMB10/OAS2/FCGR1A/PSME2/APOL6/PSMA3/SAMD9L/IRF7/TNFSF10/PSMB8/TAPBP/PSME1/LAP3/EPSTI1/PARP14/VAMP5/MT2A/MVP/LYSMD2/NMI/JAK2/STAT2/SERPING1/CSF2RB/IRF2/FGL2/IFI35/SECTM1/TAP1/DDX58/TRIM21/CD40/LGALS3BP/IFITM3/IRF1/IFI44/RNF213/IL15/RTP4/SLAMF7/B2M/MTHFD2/PML/CASP7/TNFAIP2/CASP1/BATF2/PARP12/BST2/ADAR/ZBP1/IFI27/IFIT2/MX1/IFIT3/ST3GAL5/IFIT1/ISG15/DDX60/SLC25A28/XAF1/LY6E/SP110/IFITM2/MYD88/IFIH1/GZMA/PSMB2/TRAFD1/ARID5B/CASP4/LCP2/ISG20/HLA-A/IFNAR2/HLA-G/HLA-B/SOD2/RIPK1/ITGB7/STAT3/GCH1/CIITA/RAPGEF6/TRIM14/IRF9/EIF4E3/CMPK2/HLA-DMA/PTPN1/CD38/IFI44L/FPR1/FAS/PTPN6/PFKP/CMKLR1/NUP93/OGFR/CMTR1/IL15RA/MX2/BANK1/NCOA3/PLSCR1/NLRC5
Mono_Classical	D1	Hallmark	HALLMARK_ALLOGRAFT_REJECTION	146	0.493161	1.91442	0.000161264	0.0047538	0.00213895	0.00378143	1808	tags=35%, list=16%, signal=30%	GBP2/STAT1/PSMB10/IRF7/TAPBP/HLA-E/JAK2/TAP1/CD40/FCGR2B/IL15/B2M/TLR1/HLA-DOA/FASLG/ITGAL/CTSS/GPR65/CSK/IL12RB1/WAS/LY75/IL2RG/UBE2D1/GZMA/LCP2/TLR2/FGR/HDAC9/HLA-A/EIF5A/IFNAR2/HLA-G/SPI1/BCL10/IFNGR2/PTPRC/HLA-DMA/ITK/NCK1/CCR1/PRKCB/FAS/CD3G/PTPN6/IL12A/IGSF6/IKBKB/GZMB/GLMN/CCR2
Mono_Classical	D1	Hallmark	HALLMARK_COMPLEMENT	139	0.444834	1.71797	0.000161394	0.0047538	0.00213895	0.00378143	1791	tags=28%, list=16%, signal=24%	PSMB9/IRF7/LAP3/JAK2/SERPING1/PRKCD/IRF2/IRF1/ATOX1/VCPIP1/CASP7/CASP1/CTSS/RNF4/SERPINA1/CD46/WAS/ERAP2/MSRB1/GZMA/CASP4/PPP4C/LCP2/CEBPB/L3MBTL4/PDP1/GCA/S100A9/AKAP10/USP15/GNB4/CTSO/PLEK/GNAI3/PREP/APOBEC3F/GZMB/PLSCR1/APOBEC3G
Mono_Classical	D1	Hallmark	HALLMARK_INTERFERON_ALPHA_RESPONSE	86	0.840953	3.02488	0.000171116	0.0047538	0.00213895	0.00378143	737	tags=60%, list=6%, signal=57%	MOV10/GBP2/PSMB9/GBP4/PARP9/UBE2L6/PSME2/PSMA3/SAMD9L/IRF7/PSMB8/PSME1/LAP3/EPSTI1/PARP14/NMI/STAT2/IRF2/IFI35/TAP1/TRIM21/LGALS3BP/TMEM140/IFITM3/IRF1/IFI44/IL15/RTP4/B2M/SAMD9/OAS1/CASP1/NUB1/BATF2/PARP12/BST2/ADAR/IFI27/IFIT2/MX1/IFIT3/ISG15/DDX60/SLC25A28/LY6E/SP110/IFITM2/NCOA7/IFIH1/TRAFD1/IFITM1/ISG20
Mono_Classical	D1	BTM	regulation of antigen presentation and immune response (M5.0)	70	0.536921	1.86977	0.00017304	0.0047538	0.00794101	0.00378143	1572	tags=33%, list=14%, signal=29%	FYB/FCGR1B/TLR1/LILRB1/HLA-DOA/CSK/MYD88/HCK/LCP2/TLR2/FGR/TLR7/VASP/HLA-DQB1/HLA-DPA1/PTPRC/PAG1/MNDA/HLA-DMA/ITK/HLA-DPB1/CD3G/PTPN6
Mono_Classical	D1	BTM	type I interferon response (M127)	11	0.881336	2.04772	0.000186324	0.0047538	0.00794101	0.00378143	724	tags=82%, list=6%, signal=77%	STAT1/PARP9/IRF7/TAP1/IFIT1/DDX60/IFIH1/IFITM1/HERC5
Mono_Classical	D1	BTM	viral sensing & immunity; IRF2 targets network (II) (M111.1)	10	0.913331	2.05816	0.000189072	0.0047538	0.00794101	0.00378143	382	tags=80%, list=3%, signal=77%	PSMB10/PSMB8/TAP1/DDX58/CASP1/BST2/ZBP1/IFIT2
Mono_Classical	D1	Hallmark	HALLMARK_MYC_TARGETS_V1	158	-0.469383	-1.95021	0.000266383	0.00586042	0.00266383	0.00466169	877	tags=24%, list=8%, signal=23%	TUFM/PCBP1/ETF1/CCT7/CCT2/HNRNPU/SRM/PABPC4/PPIA/HDGF/HNRNPA3/ODC1/RPL14/EIF3D/RPS3/NOLC1/RPS10/CANX/RPL18/VDAC1/RPL34/APEX1/RPS2/RPL22/EIF3B/RPS6/RPS5/RSL1D1/EEF1B2/IMPDH2/RPL6/HSP90AB1/PABPC1/NPM1/TFDP1/RPLP0/SRPK1/GOT2
Mono_Classical	D1	Hallmark	HALLMARK_IL6_JAK_STAT3_SIGNALING	66	0.527775	1.81824	0.0003465	0.00635838	0.0028875	0.0050578	1489	tags=35%, list=13%, signal=31%	STAT1/ITGA4/STAT2/CSF2RB/IRF1/BAK1/IL3RA/IL12RB1/IL2RG/IL17RA/MYD88/TLR2/STAM2/IFNGR2/STAT3/IL10RB/IRF9/PTPN1/CD38/HAX1/CCR1/TNFRSF1A/FAS
Mono_Classical	D1	BTM	enriched in activated dendritic cells (II) (M165)	33	0.683511	2.07063	0.000361272	0.00635838	0.0113801	0.0050578	1293	tags=42%, list=11%, signal=38%	PARP9/SERPING1/CSF2RB/CCL8/IFI27/IFIT2/IFIT3/IFIT1/IFIH1/FAM20C/HERC5/PRRG4/IFNGR2/HESX1
Mono_Classical	D1	BTM	antiviral IFN signature (M75)	20	0.733435	1.97757	0.000554939	0.00887902	0.0136132	0.00706286	724	tags=45%, list=6%, signal=42%	IRF7/SERPING1/DDX58/PML/OAS1/IFIT1/DDX60/IFIH1/HERC5
Mono_Classical	D1	BTM	MHC-TLR7-TLR8 cluster (M146)	16	0.777168	1.97442	0.000747664	0.010239	0.0136132	0.00814463	2346	tags=88%, list=20%, signal=70%	HLA-F/HLA-E/HLA-A/TLR7/HLA-G/HLA-C/HLA-B/HLA-DQB1/TLR8/HLA-DPA1/HLA-DPB1/HLA-DRA/CD74/HLA-DRB1
Mono_Classical	D1	BTM	innate activation by cytosolic DNA sensing (M13)	10	0.824633	1.85828	0.000756287	0.010239	0.0136132	0.00814463	349	tags=50%, list=3%, signal=49%	PYCARD/IRF7/DDX58/AIM2/ZBP1
Mono_Classical	D1	BTM	TLR and inflammatory signaling (M16)	41	0.581326	1.83362	0.000902039	0.0113399	0.0142071	0.00902039	1913	tags=51%, list=17%, signal=43%	HSPA6/FCGR1B/TLR1/LILRB1/AQP9/MYD88/LILRA6/TLR2/FGR/TLR7/TLR8/KCNJ15/FPR2/LILRB3/ITGAX/NFE2/FPR1/DYSF/P2RY13/LILRB2/FES
Mono_Classical	D1	BTM	innate antiviral response (M150)	12	0.775629	1.84546	0.00205109	0.0225662	0.02443	0.0179504	487	tags=42%, list=4%, signal=40%	IRF7/TAP1/OAS1/IFIT1/APOBEC3A
Mono_Classical	D1	BTM	T cell activation (II) (M7.3)	18	0.707831	1.85587	0.00205147	0.0225662	0.02443	0.0179504	1511	tags=44%, list=13%, signal=39%	SLAMF7/IL12RB1/GZMA/ICOS/SP140/PTPRCAP/ITK/CD3G
Mono_Classical	D1	BTM	enriched in antigen presentation (II) (M95.0)	21	0.663244	1.8102	0.00220548	0.0227496	0.02443	0.0180963	1545	tags=48%, list=13%, signal=41%	ITGA4/FYB/FGL2/ITGAL/AIF1/PTPRC/HLA-DMA/PLEK/HLA-DPB1/GIMAP6
Mono_Classical	D1	BTM	enriched in monocytes (II) (M11.0)	183	0.376765	1.50508	0.00232666	0.0227496	0.02443	0.0180963	1677	tags=28%, list=15%, signal=25%	TYMP/FCGR1A/NCF1/HSPA6/PLXNB2/FCGR1B/PRKCD/FGL2/SECTM1/MYOF/LILRB1/TNFAIP2/AQP9/TNS3/SERPINA1/CYBB/HK3/HCK/S100A8/LILRA6/NOD2/FCGR2A/DMXL2/TLR2/FGR/AIF1/TFEC/ADAP2/SPI1/SORT1/IFNGR2/TLR8/S100A11/GCA/ASGR1/MTMR11/S100A9/FPR2/MNDA/LILRB3/EPB41L3/ITGAX/NFE2/CCR1/LILRA3/FPR1/ALDH1A1/P2RY13/KIAA1598/TMEM176A/KCNE3/IGSF6
Mono_Classical	D1	BTM	viral sensing & immunity; IRF2 targets network (I) (M111.0)	16	0.721368	1.83266	0.00299065	0.0264187	0.0272263	0.0210149	1913	tags=69%, list=17%, signal=57%	PSMB8/IFI35/TAP1/BST2/CTSS/ZBP1/AIF1/TLR7/CXCL16/TNFSF13B/FES
Mono_Classical	D1	BTM	activated dendritic cells (M67)	10	0.795235	1.79204	0.00302515	0.0264187	0.0272263	0.0210149	1786	tags=80%, list=16%, signal=68%	IRF7/SERPING1/DDX58/DDX60/IFIH1/CD38/BIRC3/PLSCR1
Mono_Classical	D1	Hallmark	HALLMARK_NOTCH_SIGNALING	19	0.684902	1.82124	0.00315223	0.0264187	0.022516	0.0210149	1236	tags=32%, list=11%, signal=28%	RBX1/LFNG/NOTCH1/TCF7L2/PSENEN/CUL1
Mono_Classical	D1	BTM	cell cycle and transcription (M4.0)	231	0.348428	1.42635	0.00424242	0.0339394	0.0356364	0.0269972	1677	tags=23%, list=15%, signal=20%	TYMP/FCGR1A/NCF1/HSPA6/PLXNB2/FCGR1B/PRKCD/FGL2/SECTM1/MYOF/APOBEC3B/LILRB1/TNFAIP2/TNS3/SERPINA1/DHFR/CYBB/APOBEC3A/ASF1B/SKA3/HCK/LILRA6/NOD2/FCGR2A/DMXL2/CENPE/TLR2/FGR/AIF1/TFEC/ZWINT/SPI1/SORT1/TLR8/S100A11/GCA/ASGR1/MTMR11/S100A9/CKS2/MNDA/LILRB3/EPB41L3/E2F2/MCM2/ITGAX/CCR1/FPR1/RNASEH2A/LMNB1/KIAA1598/KIAA1524/KIF2C/IGSF6
Mono_Classical	D1	BTM	translation initiation factor 3 complex (M245)	11	-0.739602	-1.74676	0.00517799	0.0396229	0.0407767	0.0315182	2328	tags=82%, list=20%, signal=65%	PHB2/EEF1G/EIF3K/FBL/EIF3F/EIF3D/EIF3E/EIF3H/EEF1B2
Mono_Classical	D1	Hallmark	HALLMARK_UV_RESPONSE_DN	90	-0.401994	-1.53584	0.00633992	0.0464927	0.0396245	0.0369828	1370	tags=21%, list=12%, signal=19%	FBLN5/BHLHE40/ABCC1/VAV2/SLC7A1/DAB2/PPARG/PTEN/IRS1/AKT3/SRI/MTA1/IGF1R/ATP2B4/MIOS/ATP2B1/CDC42BPA/ID1/ATRX
Mono_Classical	D1	Hallmark	HALLMARK_EPITHELIAL_MESENCHYMAL_TRANSITION	87	-0.399787	-1.51776	0.00873151	0.0614698	0.0463201	0.0488964	3155	tags=48%, list=27%, signal=35%	ECM1/PCOLCE/ITGA5/IL6/PTX3/ANPEP/PLAUR/PLOD1/VCAN/ACTA2/GPX7/TNFAIP3/PMP22/JUN/VEGFA/SPARC/MMP14/TPM1/CAPG/CD44/THBS1/COLGALT1/TGFBI/PPIB/PLOD3/FBLN5/MCM7/FBN2/GLIPR1/LRP1/DST/DAB2/ITGB5/HTRA1/SGCB/CALU/GADD45A/ID2/BASP1/VIM/LGALS1/COL7A1
Mono_Classical	D1	Hallmark	HALLMARK_HYPOXIA	123	-0.361356	-1.45142	0.00926402	0.0627103	0.0463201	0.0498832	2225	tags=31%, list=19%, signal=25%	KLF7/NDST1/JUN/VEGFA/GAA/ALDOA/LDHA/ZFP36/F3/TES/PPP1R15A/IER3/GRHPR/MIF/TGFBI/CP/NDST2/BHLHE40/SCARB1/SLC6A6/HSPA5/HDLBP/FOXO3/ENO1/PPFIA4/PGM1/GPI/GAPDH/P4HA1/MYH9/KDM3A/BNIP3L/TIPARP/IDS/PNRC1/TKTL1/FAM162A/BTG1
Mono_Classical	D1	BTM	T cell activation and signaling (M5.1)	19	0.620495	1.64998	0.0122381	0.0797742	0.0907058	0.0634567	2346	tags=42%, list=20%, signal=34%	IL12RB1/IL2RG/PTPRC/ITK/CD3G/GIMAP6/HLA-DRA/HLA-DRB1
Mono_Classical	D1	Hallmark	HALLMARK_TGF_BETA_SIGNALING	42	-0.473641	-1.56841	0.0142921	0.089836	0.0641026	0.0714605	1933	tags=43%, list=17%, signal=36%	TGIF1/HIPK2/THBS1/PPP1R15A/KLF10/TGFBR1/ID3/CTNNB1/NCOR2/CDK9/PPM1A/ENG/RAB31/SKIL/SMAD6/ID2/SKI/ID1
Mono_Classical	D1	Hallmark	HALLMARK_INFLAMMATORY_RESPONSE	143	0.362709	1.40365	0.0153846	0.0930898	0.0641026	0.0740487	1104	tags=19%, list=10%, signal=17%	IRF7/TNFSF10/TAPBP/NMI/CD40/IRF1/IL15/RTP4/TLR1/BST2/AQP9/P2RX7/FFAR2/CYBB/LY6E/NOD2/LCP2/IFITM1/TLR2/RELA/MEFV/MARCO/SEMA4D/IFNGR2/GCH1/GPR132/TNFSF15
Mono_Classical	D1	BTM	T cell surface signature (S0)	17	0.626889	1.62138	0.0163599	0.0930898	0.108735	0.0740487	1511	tags=29%, list=13%, signal=26%	GIMAP2/FLT3LG/ICOS/PTPRCAP/CD3G
Mono_Classical	D1	BTM	leukocyte activation and migration (M45)	11	0.703296	1.63406	0.0163965	0.0930898	0.108735	0.0740487	2645	tags=55%, list=23%, signal=42%	ITGA4/ITGAL/PTPN6/CD48/FYN/FCER1G
Mono_Classical	D1	BTM	transmembrane transport (I) (M87)	15	0.63877	1.59677	0.0205723	0.112237	0.12418	0.0892798	2752	tags=47%, list=24%, signal=36%	AQP9/HK3/VDR/TLR2/SLC15A3/SLC31A2/CD36
Mono_Classical	D1	BTM	enriched in T cells (I) (M7.0)	39	0.490081	1.53168	0.0215112	0.112237	0.12418	0.0892798	1751	tags=31%, list=15%, signal=26%	GIMAP7/FLT3LG/SH2D1A/SAMD3/GZMA/ICOS/KLRB1/PTPRCAP/ITK/CD3G/GIMAP6/GZMB
Mono_Classical	D1	BTM	golgi membrane (II) (M237)	16	0.625816	1.5899	0.0216822	0.112237	0.12418	0.0892798	2836	tags=44%, list=25%, signal=33%	GOLPH3L/ARFIP1/SLC35A3/GOPC/GOLT1B/PNPLA8/ZDHHC17
Mono_Classical	D1	Hallmark	HALLMARK_ADIPOGENESIS	140	-0.325072	-1.32885	0.0273756	0.13766	0.105291	0.109503	2131	tags=27%, list=19%, signal=22%	ITSN1/SORBS1/UBC/ALDOA/RNF11/IDH3A/SOD1/EPHX2/SOWAHC/PTCD3/PHYH/COQ3/VEGFB/SCARB1/CMPK1/SULT1A1/SCP2/SAMM50/PGM1/PPARG/APLP2/AK2/TKT/UCK1/GRPEL1/RETN/UQCRC1/GPX4/GADD45A/CD302/DHRS7/IDH3G/MRPL15/ARL4A/ESYT1/TOB1/MDH2/RTN3
Mono_Classical	D1	BTM	RIG-1 like receptor signaling (M68)	10	0.685445	1.54463	0.0325203	0.154752	0.168398	0.123098	590	tags=40%, list=5%, signal=38%	IRF7/DDX58/ISG15/IFIH1
Mono_Classical	D1	BTM	NK cell surface signature (S1)	22	0.553935	1.52425	0.0331614	0.154752	0.168398	0.123098	1849	tags=32%, list=16%, signal=27%	RARRES3/SLAMF7/FASLG/CX3CR1/PDGFRB/GPR114/TNFSF14
Mono_Classical	D1	BTM	putative targets of PAX3 (M89.0)	12	-0.647624	-1.57056	0.0334124	0.154752	0.168398	0.123098	2559	tags=75%, list=22%, signal=58%	GEM/DUSP2/G0S2/NR4A1/EGR1/HBEGF/SIK1/IL8/PLK2
Mono_Classical	D1	Hallmark	HALLMARK_UNFOLDED_PROTEIN_RESPONSE	73	-0.371928	-1.36977	0.0374053	0.162656	0.126564	0.129386	2126	tags=37%, list=18%, signal=30%	ERN1/CCL2/YWHAZ/VEGFA/SERP1/TUBB2A/PDIA5/CEBPG/WIPI1/SEC11A/SEC31A/ATF4/SPCS3/SLC7A5/HSPA5/EIF4EBP1/XBP1/HSP90B1/TSPYL2/SRPRB/NOLC1/RPS14/EIF2AK3/HYOU1/SSR1/NPM1/EEF2
Mono_Classical	D1	BTM	transcription elongation, RNA polymerase II (M234)	13	0.628381	1.52105	0.0375841	0.162656	0.18114	0.129386	1468	tags=31%, list=13%, signal=27%	NDUFA3/UQCR10/POLR2L/POLR2I
Mono_Classical	D1	Hallmark	HALLMARK_ANGIOGENESIS	19	-0.550358	-1.5203	0.0379692	0.162656	0.126564	0.129386	3398	tags=58%, list=30%, signal=41%	NRP1/S100A4/PTK2/VCAN/APP/VEGFA/PDGFA/LRPAP1/VAV2/CCND2/OLR1
Mono_Classical	D1	BTM	Activated (LPS) dendritic cell surface signature (S11)	29	0.500344	1.47229	0.0388157	0.162656	0.18114	0.129386	921	tags=28%, list=8%, signal=25%	CSF2RB/CD40/TMEM140/IFI27/IL3RA/LY75/PRRG4/IFI6
Mono_Classical	D1	BTM	AP-1 transcription factor network (M20)	12	-0.636387	-1.54331	0.0416038	0.170285	0.187217	0.135454	3134	tags=67%, list=27%, signal=49%	JUNB/IL6/FOSL1/CCL2/JUN/EGR1/FOSB/IL8
Mono_Classical	D1	BTM	CORO1A-DEF6 network (I) (M32.2)	14	-0.589384	-1.50131	0.0562352	0.220077	0.236333	0.175062	1536	tags=43%, list=13%, signal=37%	CBX4/BRD2/UBE2M/ATP5D/DEF6/AES
Mono_Classical	D1	BTM	cell junction (GO) (M4.13)	11	0.637735	1.48173	0.0562698	0.220077	0.236333	0.175062	1188	tags=45%, list=10%, signal=41%	PRKCD/TNS3/HCK/LCP1/EPB41L3
Mono_Classical	D1	BTM	cell division (stimulated CD4+ T cells) (M46)	12	0.619864	1.47485	0.0583629	0.223301	0.237217	0.177626	1367	tags=33%, list=12%, signal=29%	APOBEC3B/CDK6/ZWINT/GNB4
Mono_Classical	D1	BTM	inositol phosphate metabolism (M129)	11	0.630067	1.46392	0.065027	0.243505	0.256044	0.193697	1755	tags=27%, list=15%, signal=23%	KIAA1109/IMPA1/PANK3
Mono_Classical	D1	Hallmark	HALLMARK_COAGULATION	70	-0.350316	-1.27731	0.0776699	0.28479	0.242718	0.226537	2431	tags=37%, list=21%, signal=29%	SIRT2/FURIN/ADAM9/KLF7/CAPN2/PEF1/ARF4/SPARC/APOA1/MMP14/PROS1/F3/WDR1/THBS1/CASP9/CSRP1/CTSH/LRP1/CFD/ANG/HTRA1/CRIP2/ANXA1/DPP4/CD9/OLR1
Mono_Classical	D1	BTM	cell division - E2F transcription network (M4.8)	13	0.583786	1.41311	0.0807779	0.290141	0.308425	0.230794	1859	tags=38%, list=16%, signal=32%	DNMT1/ZWINT/MCM2/RNASEH2A/NASP
Mono_Classical	D1	Hallmark	HALLMARK_MYOGENESIS	92	-0.325392	-1.24694	0.0858264	0.302109	0.252431	0.240314	2594	tags=38%, list=23%, signal=30%	SVIL/CASQ1/APP/SIRT2/PDLIM7/IGFBP7/SORBS3/SORBS1/BAG1/SPARC/GAA/TNNT1/CKB/HBEGF/MEF2D/IFRD1/KIFC3/MRAS/MEF2C/DAPK2/BHLHE40/VIPR1/CTF1/PPFIA4/MYO1C/CFD/ITGB5/MAPRE3/KLF5/MYH9/PRNP/LSP1/FLII/FKBP1B/PDE4DIP
Mono_Classical	D1	BTM	respiratory electron transport chain (mitochondrion) (M216)	11	0.605219	1.40618	0.0918576	0.30312	0.318403	0.241118	2134	tags=55%, list=19%, signal=44%	UQCR10/NDUFS6/COX6A1/ATP5J/COX6C/COX7B
Mono_Classical	D1	BTM	Naive B cell surface signature (S8)	16	0.542813	1.37903	0.0923364	0.30312	0.318403	0.241118	2122	tags=44%, list=18%, signal=36%	HLA-DOA/CD200/FAM26F/HVCN1/HLA-DMA/GABBR1/EDNRB
Mono_Classical	D1	Hallmark	HALLMARK_CHOLESTEROL_HOMEOSTASIS	54	-0.369523	-1.28647	0.0929385	0.30312	0.258162	0.241118	2011	tags=24%, list=17%, signal=20%	GUSB/CPEB2/ACTG1/MVD/LGALS3/CTNNB1/PPARG/TP53INP1/ANTXR2/PNRC1/CD9/GSTM2/ETHE1
Mono_Classical	D1	BTM	enriched in NK cells (I) (M7.2)	32	0.442336	1.33276	0.0938453	0.30312	0.318403	0.241118	1751	tags=31%, list=15%, signal=27%	SLAMF7/FASLG/PLEKHF1/GIMAP7/SAMD3/GZMA/KLRB1/ITK/CLIC3/GZMB
Mono_Classical	D1	BTM	cell activation (IL15, IL23, TNF) (M24)	10	0.620964	1.39932	0.0947249	0.30312	0.318403	0.241118	227	tags=30%, list=2%, signal=29%	SERPING1/IL15/SBNO2
Mono_Classical	D1	BTM	Monocyte surface signature (S4)	84	0.351155	1.26088	0.0967082	0.30394	0.318403	0.24177	1960	tags=33%, list=17%, signal=28%	PYCARD/FCGR1B/TLR1/LILRB1/AMICA1/STEAP4/CECR6/CLEC12A/FCGR2A/TLR2/MARCO/ASGR1/FPR2/LILRB3/TNFSF12/SLC46A2/CCR1/FPR1/DYSF/P2RY13/KCNE3/C1orf162/LILRB2/CCR2/IL6R/MBOAT7/TMEM154/SLC24A4
Mono_Classical	D1	BTM	B cell surface signature (S2)	38	0.423447	1.31591	0.0985533	0.304305	0.318403	0.242061	2545	tags=39%, list=22%, signal=31%	FCGR2B/HLA-DOA/CD200/FAM26F/HLA-DPA1/HLA-DMA/HLA-DPB1/BAI3/HLA-DRA/GABBR1/EDNRB/CD180/NT5E/SEMA4B/FAIM3
Mono_Classical	D1	BTM	myeloid cell enriched receptors and transporters (M4.3)	30	0.445018	1.31944	0.103915	0.315328	0.327332	0.250829	1960	tags=43%, list=17%, signal=36%	SECTM1/MYOF/AMICA1/SLC8A1/MARCO/TLR8/SLC2A6/ASGR1/MTMR11/CCR1/IGSF6/LRRC25/SLC24A4
Mono_Classical	D1	Hallmark	HALLMARK_APICAL_JUNCTION	104	-0.307319	-1.20293	0.112286	0.334955	0.295489	0.266441	2643	tags=31%, list=23%, signal=24%	VCAN/ARPC2/ALOX15B/THBS3/ADAM9/TSC1/RHOF/CTNNA1/SORBS3/FSCN1/CTNND1/CD86/ACTG1/PIK3CB/TGFBI/BAIAP2/CD99/MVD/ATP1A3/VAV2/JAM3/TIAL1/PTEN/IRS1/MYH9/VCL/AKT3/TSPAN4/ICAM4/CLDN9/ADAM15/PKD1
Mono_Classical	D1	BTM	respiratory electron transport chain (mitochondrion) (M231)	10	0.594372	1.3394	0.127812	0.374916	0.391191	0.298229	340	tags=20%, list=3%, signal=19%	NDUFB1/NDUFB3
Mono_Classical	D1	BTM	cell adhesion (M51)	19	-0.472572	-1.30543	0.130397	0.376228	0.391191	0.299272	1865	tags=58%, list=16%, signal=49%	ITGA2B/MMRN1/ESAM/TPM1/THBS1/IL8/IL1B/JAM3/ITGB5/ENG/PARVB
Mono_Classical	D1	Hallmark	HALLMARK_PANCREAS_BETA_CELLS	12	-0.542518	-1.31567	0.147014	0.417331	0.367536	0.331968	703	tags=42%, list=6%, signal=39%	SEC11A/AKT3/SRPRB/DPP4/FOXO1
Mono_Classical	D1	BTM	CORO1A-DEF6 network (II) (M32.4)	12	-0.536882	-1.302	0.156715	0.437806	0.459211	0.348255	1196	tags=33%, list=10%, signal=30%	BRD2/UBE2M/DEF6/MAZ
Mono_Classical	D1	Hallmark	HALLMARK_KRAS_SIGNALING_UP	101	-0.294263	-1.14743	0.167621	0.457227	0.399099	0.363703	1831	tags=25%, list=16%, signal=21%	RBP4/KLF4/GADD45G/PPP1R15A/ZNF277/HBEGF/TRIB1/GPNMB/CCSER2/IL1B/F13A1/ADAM17/SATB1/ZNF639/EPHB2/RETN/CCND2/DCBLD2/ENG/ATG10/MAP4K1/ID2/ETV5/CAB39L/LAPTM5
Mono_Classical	D1	BTM	immune activation - generic cluster (M37.0)	249	-0.252429	-1.10747	0.168862	0.457227	0.48356	0.363703	1797	tags=22%, list=16%, signal=19%	TSPAN2/IL1R2/RBP7/GPR97/ELANE/RUNX2/ACPL2/SGK1/PKMYT1/LCN2/SLC40A1/TREM1/MEF2C/MCM7/LGALS3/CACNA2D3/PID1/LRP1/MGST1/JAM3/SMPDL3A/NCF4/LGALS12/AZU1/CKAP2/VSTM1/F13A1/CTSG/VPREB3/ARAP3/KLF5/CMTM2/PROK2/RETN/DOCK5/PADI2/ITGAM/RFC2/RASGRP4/ENG/QPCT/B3GNT5/RNASE2/RAB32/BASP1/LYZ/FAM105A/FOXO1/CD9/ZNF467/IL1R1/OLR1/NRGN/CHI3L2/RNASE6
Mono_Classical	D1	BTM	mitotic cell cycle - DNA replication (M4.4)	18	-0.456303	-1.2444	0.184052	0.485056	0.515345	0.38584	3083	tags=44%, list=27%, signal=33%	CDC7/KIF15/STIL/PLK4/PRIM1/MCM7/EXO1/OIP5
Mono_Classical	D1	Hallmark	HALLMARK_MITOTIC_SPINDLE	140	-0.27348	-1.11795	0.185312	0.485056	0.399882	0.38584	1488	tags=26%, list=13%, signal=23%	TSC1/ROCK1/RHOF/WASF1/ITSN1/ARHGAP10/FSCN1/PALLD/CCNB2/LLGL1/PCM1/FLNB/ARL8A/LATS1/ARHGDIA/PRC1/MID1IP1/DST/DYNLL2/KLC1/NCK2/ARF6/KIF3C/ARAP3/MYH9/VCL/TUBA4A/TUBGCP2/CENPJ/KIF3B/PREX1/CYTH2/HOOK3/WASF2/CDC42BPA/CCDC88A/KIF22
Mono_Classical	D1	Hallmark	HALLMARK_APOPTOSIS	126	0.30111	1.14528	0.187408	0.485056	0.399882	0.38584	1916	tags=21%, list=17%, signal=18%	TNFSF10/TAP1/SLC20A1/IFITM3/IRF1/RNASEL/CASP7/CASP1/FASLG/XIAP/DPYD/CASP4/RELA/ISG20/BCL10/SOD2/DNAJA1/GCH1/CD38/BIRC3/FAS/CFLAR/PDGFRB/BCL2L2/BID/BAX/SAT1
Mono_Classical	D1	Hallmark	HALLMARK_P53_PATHWAY	147	-0.271358	-1.11796	0.191943	0.487617	0.399882	0.387877	2569	tags=33%, list=22%, signal=26%	ALOX15B/CCNG1/MAPKAPK3/NINJ1/APP/SLC19A2/SEC61A1/ST14/NUDT15/CTSF/JUN/OSGIN1/TPRKB/PRKAB1/CGRRF1/SERTAD3/KLF4/TGFA/PPP1R15A/IER3/MKNK2/PDGFA/HBEGF/BAIAP2/EI24/RAP2B/FOXO3/LDHB/POLH/DEF6/S100A10/RAB40C/MXD4/TSPYL2/CCND2/GADD45A/RPL36/PLK3/TAX1BP3/RPL18/FBXW7/IRAK1/RRAD/RPS12/FAM162A/BTG1/TOB1/EPHX1/PLK2
Mono_Classical	D1	BTM	chaperonin mediated protein folding (I) (M204.0)	14	-0.487777	-1.24249	0.194677	0.487617	0.527348	0.387877	3780	tags=64%, list=33%, signal=43%	SSBP1/CCT6A/CCT4/CCT5/FBXW2/HSPD1/CCT3/CCT7/CCT2
Mono_Classical	D1	BTM	enriched in antigen presentation (III) (M95.1)	13	0.511453	1.23802	0.196709	0.487617	0.527348	0.387877	2346	tags=54%, list=20%, signal=43%	FYB/AIF1/PTPRC/HLA-DMA/PLEK/HLA-DRA/HLA-DRB1
Mono_Classical	D1	BTM	enriched in membrane proteins (M124)	10	-0.540298	-1.24635	0.204116	0.498951	0.532218	0.396893	3347	tags=70%, list=29%, signal=50%	C5AR1/ALAS2/NEDD4L/ELANE/SLC40A1/PROK2/SNCA
Mono_Classical	D1	BTM	inflammasome receptors and signaling (M53)	12	0.518513	1.23371	0.206974	0.499005	0.532218	0.396936	1445	tags=25%, list=13%, signal=22%	NLRC4/NOD2/BIRC3
Mono_Classical	D1	BTM	enriched in myeloid cells and monocytes (M81)	30	-0.382375	-1.17595	0.217313	0.514084	0.539938	0.40893	3040	tags=47%, list=26%, signal=34%	ITGA2B/MMRN1/PTGS1/PRAM1/LIN7A/SPARC/PROS1/THBS1/PDGFA/PCSK6/CSF1R/CD14/FKBP1B/SNCA
Mono_Classical	D1	BTM	Resting dendritic cell surface signature (S10)	60	-0.321026	-1.13743	0.21907	0.514084	0.539938	0.40893	2383	tags=38%, list=21%, signal=31%	ADAM9/TACSTD2/CRIM1/ATP1B1/CD86/ABCC3/IL1R2/TTYH3/SPINT2/ABCA6/MFSD1/CLEC10A/GPNMB/PLXND1/CH25H/CSF1R/ENG/CD1C/SFXN3/CD9/PLD3/SLC1A3/IL1R1
Mono_Classical	D1	BTM	RA, WNT, CSF receptors network (monocyte) (M23)	11	-0.514842	-1.21593	0.223301	0.517118	0.539938	0.411344	1442	tags=27%, list=13%, signal=24%	IL8/CSF1R/CSF3R
Mono_Classical	D1	BTM	enriched in dendritic cells (M168)	16	-0.451829	-1.19629	0.230868	0.522138	0.539938	0.415337	2703	tags=50%, list=24%, signal=38%	EMILIN2/ADAM9/TACSTD2/CAPG/CLEC10A/DAB2/B3GNT5/IL1R1
Mono_Classical	D1	BTM	enriched in monocytes (surface) (M118.1)	16	0.468893	1.19124	0.231402	0.522138	0.539938	0.415337	3490	tags=62%, list=30%, signal=44%	STEAP4/TNFSF13B/C1orf162/SLC24A4/TMEM176B/TNFRSF1B/SLC16A3/HLA-DMB/EMR1/AGPAT9
Mono_Classical	D1	BTM	nuclear pore complex (M106.0)	13	0.490485	1.18726	0.244203	0.544048	0.559448	0.432766	4168	tags=69%, list=36%, signal=44%	NUP37/NUP62/NUP107/RAN/XPO1/NUP85/NUP160/NUP205/NUP54
Mono_Classical	D1	Hallmark	HALLMARK_ESTROGEN_RESPONSE_EARLY	103	-0.280502	-1.09679	0.248685	0.54453	0.475547	0.433149	2594	tags=33%, list=23%, signal=26%	SVIL/GAB2/BCL11B/BLVRB/IL6ST/SLC19A2/NADSYN1/BAG1/CD44/FKBP4/KLF4/GLA/NXT1/KLF10/FLNB/PMAIP1/DEPTOR/BHLHE40/SLC7A5/SCARB1/SLC22A5/SYNGR1/KDM4B/NCOR2/XBP1/SH3BP5/ELOVL5/SLC9A3R1/FAM102A/RAB31/TIPARP/CHPT1/IGF1R/TOB1
Mono_Classical	D1	BTM	T cell differentiation via ITK and PKC (M18)	10	0.527758	1.18929	0.252978	0.54453	0.568374	0.433149	1302	tags=30%, list=11%, signal=27%	FASLG/SH2D1A/ITK
Mono_Classical	D1	Hallmark	HALLMARK_E2F_TARGETS	130	0.288248	1.10234	0.254928	0.54453	0.475547	0.433149	2958	tags=33%, list=26%, signal=25%	CTCF/UNG/KPNA2/TP53/MTHFD2/POP7/DCK/ASF1B/NBN/CENPE/TBRG4/DNMT1/MXD3/CKS2/MCM2/UBR7/CSE1L/EIF2S1/RNASEH2A/HNRNPD/LMNB1/KIF2C/NOP56/POLE4/NASP/NUP107/DEK/RAN/RPA3/MCM6/SRSF1/RFC1/MCM5/TACC3/SLBP/RAD51C/MYC/NAA38/SNRPB/XPO1/PPM1D/DUT/USP1
Mono_Classical	D1	Hallmark	HALLMARK_PROTEIN_SECRETION	74	-0.298542	-1.10179	0.256795	0.54453	0.475547	0.433149	1859	tags=23%, list=16%, signal=19%	SOD1/TMED2/GLA/SEC31A/GBF1/DST/ATP1A1/TMED10/RAB22A/SCAMP3/PPT1/GNAS/SCAMP1/AP2B1/TMX1/AP2M1/MAPK1
Mono_Classical	D1	BTM	T cell activation (IV) (M52)	12	0.492426	1.17163	0.263845	0.549799	0.568374	0.43734	1572	tags=33%, list=14%, signal=29%	UNC93B1/SPI1/PTPRC/PTPN6
Mono_Classical	D1	BTM	platelet activation - actin binding (M196)	12	-0.481155	-1.16686	0.270964	0.549799	0.568374	0.43734	1943	tags=50%, list=17%, signal=42%	ITGA2B/PROS1/TPM1/THBS1/PDE5A/ITGB5
Mono_Classical	D1	BTM	double positive thymocytes (M126)	11	-0.493973	-1.16664	0.271629	0.549799	0.568374	0.43734	1366	tags=64%, list=12%, signal=56%	APBB1/CD4/ASRGL1/BCL11B/SLC40A1/PCSK5/CHI3L2
Mono_Classical	D1	BTM	enriched in antigen presentation (I) (M71)	16	0.453756	1.15278	0.271776	0.549799	0.568374	0.43734	2346	tags=38%, list=20%, signal=30%	HLA-DQB1/HLA-DPA1/HLA-DPB1/HLA-DRA/CD74/HLA-DRB1
Mono_Classical	D1	BTM	cell movement, Adhesion & Platelet activation (M30)	16	-0.433638	-1.14813	0.2773	0.553068	0.568374	0.43994	3124	tags=50%, list=27%, signal=36%	MPP1/PTK2/ESAM/PROS1/TPM1/PDGFA/HBEGF/CD9
Mono_Classical	D1	BTM	regulation of signal transduction (M3)	36	0.364311	1.12219	0.279676	0.553068	0.568374	0.43994	1439	tags=22%, list=13%, signal=20%	PLXNB2/PRKCD/NOD2/TLR2/ADAP2/RGL1/CCR1/FPR1
Mono_Classical	D1	BTM	collagen, TGFB family et al (M77)	15	-0.432308	-1.1249	0.3029	0.58564	0.593421	0.46585	1347	tags=33%, list=12%, signal=29%	MEF2C/JAM3/CAMK1/ENG/CD9
Mono_Classical	D1	BTM	Plasma cell surface signature (S3)	10	-0.495631	-1.14331	0.303416	0.58564	0.593421	0.46585	2120	tags=40%, list=18%, signal=33%	TRAM2/HM13/KRTCAP2/SLC44A1
Mono_Classical	D1	BTM	enriched in monocytes (III) (M73)	11	0.486042	1.12929	0.30613	0.58564	0.593421	0.46585	1417	tags=27%, list=12%, signal=24%	TFEC/CEBPB/CCR1
Mono_Classical	D1	BTM	myeloid, dendritic cell activation via NFkB (II) (M43.1)	12	0.470279	1.11894	0.319597	0.604829	0.61014	0.481114	1445	tags=25%, list=13%, signal=22%	PRKCD/IL23A/BIRC3
Mono_Classical	D1	BTM	plasma cells & B cells, immunoglobulins (M156.0)	11	-0.468859	-1.10733	0.331823	0.610641	0.624026	0.485737	2841	tags=36%, list=25%, signal=27%	FCRL1/ITM2C/VPREB3/SPIB
Mono_Classical	D1	Hallmark	HALLMARK_GLYCOLYSIS	124	-0.26081	-1.04872	0.332989	0.610641	0.574271	0.485737	2126	tags=23%, list=18%, signal=19%	VEGFA/ALDOA/GUSB/B4GALT2/LDHA/SOD1/CD44/FKBP4/TGFA/IER3/MIF/TGFBI/PSMC4/STMN1/HSPA5/HDLBP/ENO1/PPFIA4/ANG/P4HA1/HOMER1/GFPT1/IDUA/PPIA/TKTL1/FAM162A/MDH2/CLDN9/GOT2
Mono_Classical	D1	Hallmark	HALLMARK_XENOBIOTIC_METABOLISM	122	-0.260656	-1.04605	0.333077	0.610641	0.574271	0.485737	2505	tags=34%, list=22%, signal=27%	ECH1/DCXR/GCLC/RETSAT/PAPSS2/PGRMC1/BLVRB/NINJ1/SLC46A3/SLC35B1/FAH/SSR3/ADH5/HACL1/AHCY/KYNU/VNN1/ABCC2/PROS1/NDRG2/ABCC3/RBP4/SPINT2/BPHL/ASL/SMOX/GABARAPL1/SLC6A6/ELOVL5/COMT/GNMT/ETS2/DDAH2/DHRS7/ID2/GSTM4/PTS/PTGDS/IL1R1/CYP2S1/EPHX1
Mono_Classical	D1	BTM	regulation of transcription, transcription factors (M213)	15	0.432551	1.08127	0.355339	0.64474	0.658423	0.512861	3288	tags=53%, list=29%, signal=38%	KIAA1109/CLK4/PPP1R12A/KIAA1468/DUSP10/ZDHHC17/CREBZF/FMR1
Mono_Classical	D1	BTM	receptors, cell migration (M109)	14	0.434205	1.07014	0.372824	0.669562	0.68081	0.532606	2018	tags=36%, list=18%, signal=29%	LRRK2/CCR1/CCR2/IL6R/C3AR1
Mono_Classical	D1	BTM	lymphocyte generic cluster (M60)	13	-0.42612	-1.05947	0.382037	0.673636	0.687667	0.535847	14	tags=23%, list=0%, signal=23%	CLIP4/MEF2C/CHI3L2
Mono_Classical	D1	Hallmark	HALLMARK_PI3K_AKT_MTOR_SIGNALING	74	0.29486	1.03673	0.382748	0.673636	0.630799	0.535847	1730	tags=20%, list=15%, signal=17%	DAPP1/STAT2/ACTR3/FASLG/IL2RG/MYD88/IRAK4/DUSP3/RIPK1/NCK1/PRKCB/TNFRSF1A/CAMK4/ACTR2/RAC1
Mono_Classical	D1	Hallmark	HALLMARK_DNA_REPAIR	112	0.274749	1.02808	0.391096	0.677964	0.630799	0.539289	1239	tags=15%, list=11%, signal=14%	RBX1/DDB2/TP53/POLB/GMPR2/GTF2H5/TARBP2/GUK1/TAF10/UMPS/ZWINT/POLD4/ERCC3/ERCC5/POLR2F/COX17/CMPK2
Mono_Classical	D1	BTM	respiratory electron transport chain (mitochondrion) (M238)	15	-0.402187	-1.04652	0.392911	0.677964	0.697278	0.539289	1189	tags=27%, list=10%, signal=24%	NDUFC2/ATP5D/NDUFS4/UQCRH
Mono_Classical	D1	BTM	transcription regulation in cell development (M49)	30	0.34892	1.03452	0.405557	0.69299	0.709724	0.551242	2951	tags=37%, list=26%, signal=27%	PLXNB2/LILRB1/TMOD1/SOD2/FES/KLF1/ARHGEF12/PAK1/C11orf82/SDC2/LYN
Mono_Classical	D1	BTM	T cell activation (I) (M7.1)	33	0.337348	1.02196	0.419436	0.709267	0.720486	0.56419	1528	tags=21%, list=13%, signal=18%	SLAMF7/IL12RB1/ICOS/ITK/CAMK4/CD3G/IL21R
Mono_Classical	D1	BTM	G protein coupled receptors cluster (M155)	10	0.460023	1.03665	0.423142	0.709267	0.720486	0.56419	3626	tags=60%, list=32%, signal=41%	FPR2/FPR1/C3AR1/P2RY2/PTH2R/PTAFR
Mono_Classical	D1	BTM	complement and other receptors in DCs (M40)	13	-0.405852	-1.00908	0.440696	0.726913	0.732674	0.578226	438	tags=23%, list=4%, signal=22%	CD86/CD58/OLR1
Mono_Classical	D1	BTM	endoplasmic reticulum (M37.2)	15	0.405528	1.01372	0.44193	0.726913	0.732674	0.578226	1748	tags=33%, list=15%, signal=28%	UNC93B1/TLR7/SORT1/TLR8/LPCAT2
Mono_Classical	D1	BTM	enriched in B cells (II) (M47.1)	20	0.369791	0.997071	0.460599	0.750606	0.753708	0.597073	3026	tags=30%, list=26%, signal=22%	FCGR2B/SP140/BANK1/CD180/CD19/PAWR
Mono_Classical	D1	BTM	enriched in B cells (III) (M47.2)	16	0.390493	0.992059	0.467477	0.754825	0.755155	0.600429	267	tags=12%, list=2%, signal=12%	FCGR2B/HLA-DOA
Mono_Classical	D1	BTM	extracellular matrix (II) (M2.1)	23	-0.338032	-0.982205	0.478498	0.765037	0.75588	0.608553	2667	tags=52%, list=23%, signal=40%	LRG1/VCAN/CHIT1/SPARC/TNFSF13/TGFBI/CTSH/SMPDL3A/CTSG/HTRA1/RETN/CST3
Mono_Classical	D1	BTM	TLR8-BAFF network (M25)	10	-0.427905	-0.987081	0.482495	0.765037	0.75588	0.608553	1761	tags=50%, list=15%, signal=42%	PCTP/IL1R2/SLC40A1/TBXAS1/AP1S2
Mono_Classical	D1	BTM	small GTPase mediated signal transduction (M215)	15	0.392176	0.980347	0.488685	0.765479	0.75588	0.608904	2072	tags=27%, list=18%, signal=22%	ARHGAP25/FGD3/RHOG/ARAP1
Mono_Classical	D1	BTM	E2F1 targets (Q4) (M10.1)	11	-0.410554	-0.969628	0.496224	0.765479	0.75588	0.608904	2029	tags=36%, list=18%, signal=30%	DCLRE1A/PKMYT1/PRIM1/STMN1
Mono_Classical	D1	BTM	golgi membrane (I) (M113)	10	0.427833	0.964108	0.511439	0.765479	0.75588	0.608904	2585	tags=60%, list=22%, signal=47%	STEAP4/SORT1/TLR8/LPCAT2/CSGALNACT1/FAM198B
Mono_Classical	D1	BTM	suppression of MAPK signaling (M56)	10	-0.418115	-0.964497	0.512412	0.765479	0.75588	0.608904	1760	tags=60%, list=15%, signal=51%	IL1R2/IL1B/CACNA2D3/CD14/RASGRP4/ARRB2
Mono_Classical	D1	Hallmark	HALLMARK_PEROXISOME	69	0.2782	0.965248	0.516707	0.765479	0.78251	0.608904	1954	tags=22%, list=17%, signal=18%	MVP/ACSL5/VPS4B/ACAA1/GSTK1/PEX11B/BCL10/SOD2/ERCC3/IDH1/ALDH1A1/SLC25A17/CRABP2/DHRS3/ACSL4
Mono_Classical	D1	Hallmark	HALLMARK_FATTY_ACID_METABOLISM	102	-0.248944	-0.971365	0.518899	0.765479	0.78251	0.608904	2148	tags=26%, list=19%, signal=22%	CRYZ/ALDOA/ACSS1/RDH11/VNN1/LDHA/GRHPR/BPHL/MIF/ERP29/GABARAPL1/SLC22A5/TP53INP2/SMS/HSD17B10/XIST/ELOVL5/S100A10/DLST/HSD17B11/ODC1/IDH3G/APEX1/LGALS1/PTS/MDH2/EPHX1
Mono_Classical	D1	BTM	mitotic cell division (M6)	14	0.391234	0.964234	0.519933	0.765479	0.75588	0.608904	2551	tags=36%, list=22%, signal=28%	CENPE/ZWINT/KIF2C/CENPK/CENPH
Mono_Classical	D1	BTM	lysosomal/endosomal proteins (M139)	11	0.414098	0.962128	0.520589	0.765479	0.75588	0.608904	910	tags=27%, list=8%, signal=25%	CTSS/NPC2/SORT1
Mono_Classical	D1	BTM	enriched in monocytes (IV) (M118.0)	54	0.290538	0.964386	0.521917	0.765479	0.75588	0.608904	2188	tags=31%, list=19%, signal=26%	DOK3/TLR1/AMICA1/CTSS/STEAP4/DPYD/HAL/LRRK2/DYSF/TNFSF13B/RHOU/NAIP/C1orf162/SLC24A4/HHEX/TMEM176B/TNFRSF1B
Mono_Classical	D1	Hallmark	HALLMARK_REACTIVE_OXYGEN_SPECIES_PATHWAY	43	-0.285476	-0.950107	0.533482	0.775973	0.78251	0.617251	1859	tags=26%, list=16%, signal=22%	SOD1/HMOX2/FTL/CDKN2D/ABCC1/MGST1/MBP/GPX4/PRNP/LSP1/PRDX2
Mono_Classical	D1	Hallmark	HALLMARK_OXIDATIVE_PHOSPHORYLATION	148	-0.234189	-0.96544	0.547757	0.790207	0.78251	0.628574	1523	tags=19%, list=13%, signal=17%	OAT/PHYH/HADHA/SURF1/NDUFC2/UQCRB/SLC25A6/HSD17B10/LDHB/GPI/MRPS15/DLST/ATP6V0C/GRPEL1/UQCRC1/GPX4/BDH2/FXN/IDH3G/MRPL15/COX4I1/VDAC1/NDUFS4/NDUFV1/UQCRH/CYB5R3/MDH2/GOT2
Mono_Classical	D1	BTM	phosphatidylinositol signaling system (M101)	12	0.392186	0.933133	0.55827	0.798825	0.799341	0.635429	2261	tags=42%, list=20%, signal=34%	AGL/IMPA1/C6orf211/PPP1R12A/DEK
Mono_Classical	D1	BTM	E2F1 targets (Q3) (M10.0)	20	0.340975	0.919374	0.578061	0.812108	0.809795	0.645995	1219	tags=15%, list=11%, signal=13%	UNG/DCK/MCM2
Mono_Classical	D1	BTM	DNA repair (M76)	11	-0.386262	-0.912256	0.578425	0.812108	0.809795	0.645995	3128	tags=36%, list=27%, signal=26%	FANCD2/FANCG/POLD3/RFC2
Mono_Classical	D1	Hallmark	HALLMARK_IL2_STAT5_SIGNALING	138	0.244814	0.944511	0.581395	0.812108	0.795492	0.645995	1059	tags=12%, list=9%, signal=11%	GBP4/TNFSF10/FGL2/BATF/IFITM3/SLC1A5/GPR65/IL3RA/SPRED2/FLT3LG/ICOS/UMPS/TLR7/PTRH2/DRC1/LRIG1
Mono_Classical	D1	BTM	enriched in B cells (I) (M47.0)	25	-0.307964	-0.910838	0.59559	0.825384	0.824663	0.656556	2841	tags=32%, list=25%, signal=24%	FCRL1/MACROD2/RALGPS2/BCL11A/CXCR5/AFF3/VPREB3/SPIB
Mono_Classical	D1	Hallmark	HALLMARK_MTORC1_SIGNALING	161	0.239828	0.942134	0.606123	0.83342	0.795492	0.662947	427	tags=6%, list=4%, signal=6%	PSMA4/DAPP1/PSMA3/UNG/FGL2/ACTR3/SLC1A5/PSME3/MTHFD2/DHFR
Mono_Classical	D1	Hallmark	HALLMARK_SPERMATOGENESIS	50	-0.265742	-0.910266	0.621167	0.847068	0.795492	0.673804	3371	tags=38%, list=29%, signal=27%	HSPA2/BUB1/TOPBP1/OAZ3/VDAC3/GSTM3/RPL39L/SLC12A2/TSN/CCNB2/IDE/PARP2/CHFR/MAST2/JAM3/PEBP1/SPATA6/ARL4A/TKTL1
Mono_Classical	D1	BTM	transmembrane transport (II) (M191)	11	0.379761	0.882348	0.625675	0.847068	0.856903	0.673804	1372	tags=18%, list=12%, signal=16%	ACSL5/SLC35A3
Mono_Classical	D1	Hallmark	HALLMARK_MYC_TARGETS_V2	44	0.279639	0.8948	0.636658	0.854252	0.795492	0.679518	1970	tags=23%, list=17%, signal=19%	UNG/TBRG4/BYSL/CBX3/MPHOSPH10/UTP20/PUS1/NOP56/PES1/NDUFAF4
Mono_Classical	D1	BTM	regulation of localization (GO) (M63)	10	0.386354	0.870636	0.64152	0.854252	0.869156	0.679518	2072	tags=30%, list=18%, signal=25%	NAPA/SNX17/ARAP1
Mono_Classical	D1	Hallmark	HALLMARK_TNFA_SIGNALING_VIA_NFKB	169	-0.223467	-0.936074	0.651798	0.854252	0.795492	0.679518	2450	tags=28%, list=21%, signal=22%	NINJ1/IL6ST/CCL2/TNFAIP3/EIF1/NR4A1/RELB/JUN/VEGFA/TUBB2A/KYNU/NFKBIA/EGR1/BTG3/TNF/TGIF1/ZFP36/CD44/F3/PHLDA1/NR4A3/FOSB/KLF4/PPP1R15A/IER3/HBEGF/SIK1/MAP3K8/KLF10/SGK1/BHLHE40/TRIB1/IL1B/CD69/SPSB1/ZC3H12A/GADD45A/CLCF1/ETS2/TIPARP/ID2/PNRC1/MAP2K3/BTG1/ATP2B1/PLK2/OLR1
Mono_Classical	D1	Hallmark	HALLMARK_UV_RESPONSE_UP	106	0.246109	0.913962	0.652304	0.854252	0.795492	0.679518	1496	tags=15%, list=13%, signal=13%	HLA-F/PRKCD/TAP1/IRF1/BAK1/ACAA1/SOD2/DNAJA1/RET/GCH1/MGAT1/CLCN2/CDC5L/HYAL2/AQP3/GRINA
Mono_Classical	D1	BTM	cell adhesion (GO) (M117)	14	0.353869	0.872144	0.65525	0.854252	0.878314	0.679518	1452	tags=21%, list=13%, signal=19%	CD300A/PTPRC/PLEK
Mono_Classical	D1	Hallmark	HALLMARK_ESTROGEN_RESPONSE_LATE	103	0.244662	0.90458	0.669329	0.866191	0.796821	0.689015	1587	tags=18%, list=14%, signal=16%	JAK2/MYOF/BATF/SNX10/SERPINA1/ABHD2/ISG20/GPER1/RET/S100A9/ANXA9/FDFT1/RABEP1/XRCC3/JAK1/ETFB/RNASEH2A/PTPN6/CLIC3
Mono_Classical	D1	BTM	intracellular transport (M147)	15	-0.324144	-0.843449	0.67927	0.872615	0.883277	0.694126	1340	tags=20%, list=12%, signal=18%	ZFYVE16/TMX1/SEC63
Mono_Classical	D1	BTM	leukocyte migration (M88.0)	16	0.334033	0.848621	0.686355	0.872615	0.883277	0.694126	3789	tags=44%, list=33%, signal=29%	ACSL5/CLDN7/TMEM45B/GMDS/GUCY2C/FUT4/PIP5K1B
Mono_Classical	D1	BTM	KLF12 targets network (M32.3)	14	0.342147	0.843253	0.690623	0.872615	0.883277	0.694126	2139	tags=21%, list=19%, signal=17%	ACAP1/RHOG/LTBP3
Mono_Classical	D1	BTM	DC surface signature (S5)	64	0.257138	0.879594	0.696784	0.872615	0.883277	0.694126	1496	tags=19%, list=13%, signal=16%	CSF2RB/P2RY6/SLAMF8/TNFRSF11A/TMEM51/PRRG4/HLA-DQB1/DENND1B/ITPRIPL2/CXCL16/AGPAT3/GRINA
Mono_Classical	D1	BTM	enriched in neutrophils (I) (M37.1)	41	0.270801	0.854161	0.711167	0.872615	0.883277	0.694126	1439	tags=20%, list=13%, signal=17%	FCGR3A/FFAR2/STEAP4/FCGR2A/KCNJ15/FPR2/NFE2/FPR1
Mono_Classical	D1	BTM	mismatch repair (I) (M22.0)	20	-0.298245	-0.835473	0.712359	0.872615	0.883277	0.694126	1995	tags=25%, list=17%, signal=21%	POLD3/PRIM1/TMPO/RFC2/EXO1
Mono_Classical	D1	BTM	respiratory electron transport chain (mitochondrion) (M219)	18	0.317169	0.831586	0.712794	0.872615	0.883277	0.694126	2485	tags=44%, list=22%, signal=35%	UQCR10/COX5B/COX6A1/COX6C/COX6B1/COX7B/COX8A/UQCRC2
Mono_Classical	D1	BTM	chemokine cluster (I) (M27.0)	13	0.34087	0.825107	0.715034	0.872615	0.883277	0.694126	332	tags=8%, list=3%, signal=7%	CCL8
Mono_Classical	D1	BTM	enriched in B cells (VI) (M69)	11	0.34868	0.810134	0.725359	0.872615	0.887332	0.694126	3693	tags=45%, list=32%, signal=31%	CD200/CD19/CD22/FCRL2/BTLA
Mono_Classical	D1	Hallmark	HALLMARK_HEDGEHOG_SIGNALING	16	0.324978	0.825617	0.725794	0.872615	0.818227	0.694126	1045	tags=19%, list=9%, signal=17%	PML/CDK6/RASA1
Mono_Classical	D1	Hallmark	HALLMARK_WNT_BETA_CATENIN_SIGNALING	29	0.283707	0.834824	0.728832	0.872615	0.818227	0.694126	1236	tags=14%, list=11%, signal=12%	TP53/NOTCH1/HDAC5/CUL1
Mono_Classical	D1	Hallmark	HALLMARK_APICAL_SURFACE	20	0.301788	0.813714	0.736404	0.875724	0.818227	0.696598	461	tags=10%, list=4%, signal=10%	GHRL/IL2RG
Mono_Classical	D1	BTM	cell cycle, ATP binding (M144)	14	0.323781	0.797989	0.751263	0.887398	0.910184	0.705885	3088	tags=50%, list=27%, signal=37%	VPS4B/PPP1R12A/HDAC2/CUL5/PSMA6/MCTS1/COPS5
Mono_Classical	D1	BTM	enriched in activated dendritic cells/monocytes (M64)	17	0.307254	0.79468	0.769474	0.897056	0.91046	0.713567	2353	tags=35%, list=20%, signal=28%	TNFAIP2/SOD2/FAM129A/MARCKS/SLC15A3/SLC31A2
Mono_Classical	D1	BTM	PLK1 signaling events (M4.2)	13	0.322494	0.780625	0.769634	0.897056	0.91046	0.713567	681	tags=15%, list=6%, signal=14%	ASF1B/CENPE
Mono_Classical	D1	BTM	enriched in monocytes (I) (M4.15)	10	-0.331262	-0.764146	0.776788	0.897709	0.91046	0.714087	2040	tags=40%, list=18%, signal=33%	TNFSF13/LGALS3/APLP2/LGALS1
Mono_Classical	D1	BTM	chemokine cluster (II) (M27.1)	10	-0.329972	-0.761171	0.780395	0.897709	0.91046	0.714087	3302	tags=40%, list=29%, signal=29%	XCL1/CXCL5/CCL2/ANXA1
Mono_Classical	D1	BTM	chemokines and inflammatory molecules in myeloid cells (M86.0)	14	0.306347	0.755021	0.803856	0.918692	0.929227	0.730778	1039	tags=14%, list=9%, signal=13%	SLAMF7/GCH1
Mono_Classical	D1	BTM	T & B cell development, activation (M62.0)	22	0.278305	0.765803	0.815033	0.925457	0.933583	0.736159	1511	tags=18%, list=13%, signal=16%	CAMK2D/SH2D1A/RGL1/CD3G
Mono_Classical	D1	BTM	enriched in neutrophils (II) (M163)	13	0.300427	0.727212	0.835453	0.938779	0.946186	0.746756	37	tags=8%, list=0%, signal=8%	HSPA6
Mono_Classical	D1	Hallmark	HALLMARK_G2M_CHECKPOINT	121	0.220075	0.833131	0.842754	0.938779	0.910718	0.746756	1717	tags=19%, list=15%, signal=16%	CTCF/MT2A/KPNA2/PML/NUP50/SS18/CENPE/MTF2/CKS2/E2F2/MCM2/CUL1/KPNB1/SQLE/BUB3/TRAIP/HNRNPD/LMNB1/TOP1/LIG3/CCNT1/KIF2C/ATF5
Mono_Classical	D1	BTM	blood coagulation (M11.1)	20	0.273916	0.738562	0.842767	0.938779	0.946186	0.746756	1367	tags=20%, list=12%, signal=18%	AMICA1/SERPINA1/ITGAX/GNB4
Mono_Classical	D1	BTM	platelet activation (II) (M32.1)	18	0.279304	0.732309	0.848564	0.939291	0.946186	0.747163	1002	tags=11%, list=9%, signal=10%	ACAP1/EHMT2
Mono_Classical	D1	Hallmark	HALLMARK_ANDROGEN_RESPONSE	68	0.229684	0.794908	0.856075	0.941683	0.910718	0.749066	1916	tags=18%, list=17%, signal=15%	B2M/STEAP4/ABHD2/CDK6/ARID5B/TNFAIP8/HERC3/PTK2B/GNAI3/PDLIM5/ITGAV/SAT1
Mono_Classical	D1	BTM	spliceosome (M250)	11	-0.294434	-0.695381	0.866235	0.942221	0.950228	0.749494	2413	tags=45%, list=21%, signal=36%	SNRPD2/LSM3/MAGOH/LSM5/SNRPF
Mono_Classical	D1	BTM	cytoskeleton/actin (SRF transcription targets) (M145.0)	10	0.306428	0.690526	0.867272	0.942221	0.950228	0.749494	365	tags=10%, list=3%, signal=10%	TAGLN
Mono_Classical	D1	BTM	T cell activation (III) (M7.4)	11	-0.290107	-0.685162	0.877023	0.946969	0.952628	0.753271	3055	tags=36%, list=27%, signal=27%	NELL2/PRKCQ/KLF12/LEF1
Mono_Classical	D1	BTM	Membrane, ER proteins (M134)	12	0.282383	0.671877	0.890546	0.955708	0.95905	0.760222	2151	tags=25%, list=19%, signal=20%	CIITA/RGL1/C10orf10
Mono_Classical	D1	BTM	signaling in T cells (I) (M35.0)	11	0.281918	0.655016	0.899199	0.959145	0.960161	0.762957	286	tags=9%, list=2%, signal=9%	FASLG
Mono_Classical	D1	BTM	myeloid, dendritic cell activation via NFkB (I) (M43.0)	11	-0.273537	-0.646027	0.908522	0.963252	0.961965	0.766223	2146	tags=27%, list=19%, signal=22%	RELB/TNF/MAP3K8
Mono_Classical	D1	BTM	cell cycle (III) (M103)	30	-0.230592	-0.709159	0.917695	0.967151	0.963579	0.769325	3420	tags=37%, list=30%, signal=26%	SKP2/BUB1/CDC7/PTTG1/RAD21/CDK4/CCNB2/PKMYT1/MCM7/RBL2/TFDP1
Mono_Classical	D1	BTM	platelet activation (I) (M32.0)	17	0.236854	0.612598	0.950363	0.995618	0.989634	0.791969	679	tags=6%, list=6%, signal=6%	ACAP1
Mono_Classical	D1	BTM	inflammatory response (M33)	10	-0.238024	-0.549068	0.963505	0.997382	0.995096	0.793372	476	tags=20%, list=4%, signal=19%	TNFSF13/ARRB2
Mono_Classical	D1	Hallmark	HALLMARK_KRAS_SIGNALING_DN	53	0.203557	0.673847	0.964934	0.997382	0.988938	0.793372	1044	tags=9%, list=9%, signal=9%	MTHFR/LFNG/MX1/MEFV/CLSTN3
Mono_Classical	D1	BTM	integrin cell surface interactions (I) (M1.0)	11	0.223722	0.519802	0.9782	0.997382	0.997382	0.793372	2828	tags=36%, list=25%, signal=27%	PDGFRB/ITGAV/ITGA9/FN1
Mono_Classical	D1	Hallmark	HALLMARK_BILE_ACID_METABOLISM	68	0.190783	0.660275	0.986963	0.997382	0.988938	0.793372	2131	tags=18%, list=19%, signal=14%	ACSL5/AQP9/GSTK1/OPTN/IDH1/ALDH1A1/SULT1B1/NUDT12/ALDH8A1/KLF1/CROT/PEX7
Mono_Classical	D1	Hallmark	HALLMARK_HEME_METABOLISM	133	0.184427	0.707125	0.988938	0.997382	0.988938	0.793372	2141	tags=19%, list=19%, signal=15%	UCP2/GYPC/BACH1/BMP2K/CCDC28A/OPTN/BLVRA/CIR1/HAGH/E2F2/HTATIP2/USP15/NFE2/TRIM58/AQP3/CDR2/TOP1/SLC25A38/RBM38/LMO2/FN3K/FBXO9/KLF1/ARHGEF12/ACP5
Mono_Classical	D1	BTM	mitotic cell cycle in stimulated CD4 T cells (M4.5)	15	-0.184866	-0.481036	0.99377	0.997382	0.997382	0.793372	9377	tags=40%, list=82%, signal=7%	ZEB1/CXCR6/ZNF367/KIF11/CDCA7/CHAC2
Mono_Classical	D1	BTM	cell cycle (I) (M4.1)	67	-0.177658	-0.64376	0.994345	0.997382	0.997382	0.793372	3351	tags=33%, list=29%, signal=23%	BUB1/TUBG1/MKI67/GINS4/FANCD2/KIF11/CDC7/PTTG1/KIF15/ZWILCH/APITD1/PLK4/CCNB2/TIPIN/CASC5/PRIM1/STMN1/PRC1/TRIP13/GPSM2/EXO1/OIP5
Mono_Classical	D1	BTM	enriched in cell cycle (M167)	13	0.17504	0.423699	0.997382	0.997382	0.997382	0.793372	1847	tags=15%, list=16%, signal=13%	EHMT2/RBM38
Mono_Classical	D28	BTM	respiratory electron transport chain (mitochondrion) (M238)	15	-0.706514	-1.82911	0.000584454	0.0688845	0.0493151	0.0646823	1467	tags=73%, list=13%, signal=64%	NDUFS4/ATP5I/NDUFA6/ATP5O/UQCRH/ATP5J2/ATP5D/NDUFA4/NDUFC2/NDUFA2/NDUFA11
Mono_Classical	D28	BTM	CORO1A-DEF6 network (I) (M32.2)	14	-0.731387	-1.86104	0.000782779	0.0688845	0.0493151	0.0646823	539	tags=50%, list=5%, signal=48%	UBE2M/CBX4/STXBP2/ATP5D/TGFB1/H1FX/AES
Mono_Classical	D28	Hallmark	HALLMARK_UV_RESPONSE_UP	106	-0.403221	-1.57404	0.00295625	0.173433	0.103062	0.162853	2208	tags=32%, list=19%, signal=26%	BSG/GRINA/ATF3/ICAM1/MRPL23/POLG2/EIF5/TFRC/GLS/PPP1R2/CLCN2/GGH/CCND3/FOSB/CEBPG/CREG1/POLE3/KLHDC3/GRPEL1/FURIN/LYN/NFKBIA/SQSTM1/AQP3/IRF1/AP2S1/SHOX2/DNAJB1/BTG3/NXF1/HNRNPU/DDX21/ATP6V1F/UROD
Mono_Classical	D28	Hallmark	HALLMARK_TGF_BETA_SIGNALING	42	-0.525368	-1.73213	0.0041225	0.18139	0.103062	0.170324	2847	tags=45%, list=25%, signal=34%	UBE2D3/ID3/SMURF1/SMURF2/SMAD3/JUNB/RAB31/FKBP1A/PPM1A/PPP1CA/BMPR2/ID2/FURIN/RHOA/SKIL/KLF10/TGFB1/PPP1R15A/CDK9
Mono_Classical	D28	Hallmark	HALLMARK_OXIDATIVE_PHOSPHORYLATION	148	-0.353153	-1.44536	0.00624512	0.219828	0.104085	0.206418	2143	tags=27%, list=19%, signal=22%	MGST3/NDUFS3/COX6A1/MDH1/ATP6V1G1/COX7A2L/PDHX/BAX/MRPS15/MRPL15/NDUFA9/NDUFA1/COX5A/UQCRC1/NDUFB7/UQCRH/COX5B/SDHC/COX17/TOMM22/OAT/GRPEL1/TIMM8B/HSD17B10/GOT2/LDHA/COX8A/COX6C/NQO2/NDUFA4/ATP1B1/FXN/NDUFV1/COX4I1/ATP6V1F/NDUFC2/IDH3B/NDUFA2/MDH2/CYB5R3
Mono_Classical	D28	BTM	platelet activation (I) (M32.0)	17	-0.627428	-1.67373	0.00841158	0.24674	0.352889	0.231687	2168	tags=47%, list=19%, signal=38%	AKT1/UBE2M/PPP1CA/TGFB1/GNAI2/ACTN4/H1FX/PFN1
Mono_Classical	D28	BTM	respiratory electron transport chain (mitochondrion) (M219)	18	-0.613896	-1.66058	0.0112028	0.281671	0.352889	0.264488	2075	tags=44%, list=18%, signal=36%	COX6A1/COX7A2L/COX5A/UQCRC1/UQCRH/COX5B/COX8A/COX6C
Mono_Classical	D28	Hallmark	HALLMARK_IL2_STAT5_SIGNALING	138	-0.343138	-1.39081	0.0166896	0.328529	0.196159	0.308487	1799	tags=25%, list=16%, signal=21%	DENND5A/SYNGR2/IL10RA/ECM1/ITGAE/SWAP70/CAPG/P2RX4/SOCS1/IRF8/AMACR/BMPR2/CCND3/GABARAPL1/PTGER2/FURIN/CDC42SE2/PRNP/SMPDL3A/RRAGD/MYO1C/GLIPR2/ANXA4/PIM1/ODC1/POU2F1/MAP3K8/GADD45B/MAFF/PHTF2/PRKCH/CKAP4/RHOH/IL2RA
Mono_Classical	D28	BTM	golgi membrane (II) (M237)	16	0.615446	1.6257	0.018659	0.328529	0.431194	0.308487	2114	tags=50%, list=18%, signal=41%	GOPC/PAQR3/SGMS1/SLC35A5/COPB2/GALNT7/SLC35B3/ZDHHC17
Mono_Classical	D28	Hallmark	HALLMARK_MITOTIC_SPINDLE	140	0.338616	1.374	0.0196159	0.328529	0.196159	0.308487	1893	tags=26%, list=16%, signal=22%	ARFGEF1/CDC42EP2/CEP57/FGD6/ARHGEF2/DYNC1H1/NUMA1/RAPGEF6/ARHGEF12/OPHN1/DLG1/BUB1/SOS1/BIN1/CNTRL/RHOT2/KIF1B/NIN/SMC1A/CENPE/TIAM1/SAC3D1/SMC4/KIF5B/CEP192/ARHGAP27/GEMIN4/RASAL2/EPB41L2/MYO1E/KNTC1/STK38L/KIF2C/NCK1/RABGAP1/ROCK1/BCL2L11
Mono_Classical	D28	BTM	T cell activation (I) (M7.1)	33	-0.496857	-1.55804	0.0205331	0.328529	0.431194	0.308487	2129	tags=42%, list=19%, signal=35%	CD3D/IL12RB1/ITK/IKZF1/CD3G/GATA3/CD5/CD7/LEF1/PRKCQ/PRKCH/IL21R/DPP4/RHOH
Mono_Classical	D28	BTM	transcription elongation, RNA polymerase II (M234)	13	-0.637959	-1.58016	0.0247476	0.355298	0.445456	0.333624	3354	tags=62%, list=29%, signal=44%	POLR2E/NDUFB10/POLR2I/AURKAIP1/NDUFB11/POLR2L/MIF/TCEB2
Mono_Classical	D28	Hallmark	HALLMARK_HYPOXIA	123	-0.344864	-1.37528	0.0262436	0.355298	0.218697	0.333624	2572	tags=33%, list=22%, signal=26%	PGM1/PGK1/PDK1/PLAUR/BHLHE40/SLC25A1/PNRC1/ZFP36/ATF3/BCL2/MYH9/IRS2/GALK1/NDST2/SAP30/ANXA2/TPI1/TNFAIP3/GRHPR/VEGFA/TKTL1/PLAC8/JUN/PRDX5/MIF/ADM/SDC2/IER3/RRAGD/ETS1/HSPA5/CDKN1A/LDHA/PIM1/DDIT3/PFKFB3/PPP1R15A/ENO1/MAFF/JMJD6/S100A4
Mono_Classical	D28	BTM	AP-1 transcription factor network (M20)	12	-0.640825	-1.55104	0.0315644	0.396164	0.497139	0.371996	2476	tags=50%, list=22%, signal=39%	IL8/JUNB/ATF3/FOSB/JUN/EGR1
Mono_Classical	D28	BTM	signaling in T cells (I) (M35.0)	11	-0.650566	-1.54064	0.0357143	0.396164	0.49779	0.371996	2457	tags=64%, list=21%, signal=50%	JUNB/ATF3/TNF/FOSB/JUN/EGR1/IL2RA
Mono_Classical	D28	Hallmark	HALLMARK_PI3K_AKT_MTOR_SIGNALING	74	-0.37814	-1.39216	0.0360149	0.396164	0.246671	0.371996	1826	tags=32%, list=16%, signal=27%	MYD88/AP2M1/AKT1/GRB2/ACTR3/PPP1CA/HRAS/MKNK2/PLCG1/PIN1/CALR/SQSTM1/PPP2R1B/ARHGDIA/CDKN1A/DDIT3/ARPC3/MAPK1/RPS6KA3/CFL1/MAPK8/RAC1/PFN1/MAP2K3
Mono_Classical	D28	BTM	regulation of localization (GO) (M63)	10	-0.659106	-1.52218	0.0395071	0.409015	0.49779	0.384063	693	tags=50%, list=6%, signal=47%	AKT1/ARHGDIA/STXBP2/TGFB1/NAPA
Mono_Classical	D28	Hallmark	HALLMARK_MYC_TARGETS_V1	158	-0.312112	-1.28717	0.0433248	0.411291	0.246671	0.386201	2088	tags=30%, list=18%, signal=25%	MRPL23/C1QBP/PSMD14/RPL14/RPS5/EXOSC7/SF3B3/TRA2B/CUL1/DEK/RPL22/RPL18/U2AF1/MCM7/HDDC2/TFDP1/UBA2/COX5A/HNRNPA3/SET/PSMB3/RPLP0/SNRPD2/SNRPA/RPS3/POLE3/HNRNPA2B1/AP3S1/EEF1B2/MAD2L1/PSMA6/RSL1D1/PWP1/SRSF2/SRPK1/RPL34/GOT2/RPS10/LDHA/UBE2L3/HPRT1/ODC1/TUFM/HNRNPU/DDX21/SSBP1/IFRD1
Mono_Classical	D28	Hallmark	HALLMARK_TNFA_SIGNALING_VIA_NFKB	169	-0.308784	-1.28344	0.0444008	0.411291	0.246671	0.386201	2898	tags=37%, list=25%, signal=28%	MCL1/CCL5/KLF9/TSC22D1/KLF2/DUSP5/LDLR/TRIB1/SMAD3/CCL20/BCL6/PLAUR/JUNB/BHLHE40/BCL2A1/JAG1/PER1/TNFAIP6/IER5/PNRC1/TNIP2/TNFSF9/ZFP36/ZBTB10/ATF3/ICAM1/NR4A3/TNIP1/IRS2/DUSP2/DENND5A/SIK1/DRAM1/RELB/TNFAIP3/PHLDA2/TNF/VEGFA/ETS2/FOSB/OLR1/ID2/ZC3H12A/IL15RA/JUN/NFKBIA/KLF4/SQSTM1/IER3/CCNL1/IRF1/CDKN1A/KLF10/MAP3K8/GADD45B/PFKFB3/IER2/PPP1R15A/BTG3/MAFF/MAP2K3/EGR1/SPSB1
Mono_Classical	D28	BTM	T cell activation (III) (M7.4)	11	-0.629885	-1.49166	0.0501184	0.441042	0.540487	0.414136	1069	tags=36%, list=9%, signal=33%	ATP8B2/ETS1/LEF1/PRKCQ
Mono_Classical	D28	BTM	enriched in antigen presentation (II) (M95.0)	21	-0.51762	-1.46649	0.0557519	0.449315	0.540487	0.421905	1730	tags=24%, list=15%, signal=20%	IL10RA/FYB/IRF8/HLA-DRB1/AIF1
Mono_Classical	D28	BTM	cell adhesion (GO) (M117)	14	-0.58419	-1.48649	0.0561644	0.449315	0.540487	0.421905	3419	tags=50%, list=30%, signal=35%	NINJ1/CD300A/PLEK/SELPLG/BCL2/LEF1/PRKCQ
Mono_Classical	D28	BTM	E2F1 targets (Q3) (M10.0)	20	0.512709	1.42657	0.0706865	0.503311	0.540487	0.472606	1402	tags=35%, list=12%, signal=31%	MCM4/KIAA0101/OSBPL7/DCK/MCM2/ARHGAP6/NR3C2
Mono_Classical	D28	BTM	inositol phosphate metabolism (M129)	11	0.614329	1.47064	0.0719497	0.503311	0.540487	0.472606	3114	tags=55%, list=27%, signal=40%	KIAA1109/FNDC3A/PANK3/AVL9/MED23/IMPA1
Mono_Classical	D28	BTM	putative targets of PAX3 (M89.0)	12	-0.593907	-1.43748	0.0735845	0.503311	0.540487	0.472606	3390	tags=67%, list=29%, signal=47%	PLK2/G0S2/IL8/DUSP2/SIK1/CDKN1A/MAFF/EGR1
Mono_Classical	D28	BTM	Monocyte surface signature (S4)	84	0.342758	1.28815	0.0753799	0.503311	0.540487	0.472606	2941	tags=40%, list=26%, signal=30%	PTGIR/CCR1/TLR1/TMEM154/PLXND1/SLC7A7/LILRB3/SLC16A3/IL6R/CECR6/P2RY2/SLC46A2/STEAP4/SLC40A1/PTPRE/PTAFR/MGAM/S1PR3/APCDD1/FCER1A/TLR2/CCR2/CD163/TMEM71/FPR2/LRP1/TMEM55A/TLR5/P2RY13/AMICA1/CYBRD1/TLR4/TNFRSF1B/IL1R2
Mono_Classical	D28	BTM	enriched in antigen presentation (III) (M95.1)	13	-0.577263	-1.42982	0.0772124	0.503311	0.540487	0.472606	3850	tags=62%, list=33%, signal=41%	ITGB2/HLA-DMB/LAPTM5/PLEK/ICAM1/FYB/HLA-DRB1/AIF1
Mono_Classical	D28	BTM	platelet activation (II) (M32.1)	18	-0.502054	-1.35805	0.102594	0.611432	0.611028	0.574132	2275	tags=44%, list=20%, signal=36%	NBEAL2/AP2M1/AKT1/MAP7D1/TGFB1/GNAI2/ACTN4/PFN1
Mono_Classical	D28	BTM	cytoskeleton/actin (SRF transcription targets) (M145.0)	10	0.598509	1.39196	0.104111	0.611432	0.611028	0.574132	1011	tags=30%, list=9%, signal=27%	CALD1/SVIL/ACTA2
Mono_Classical	D28	BTM	regulation of transcription, transcription factors (M213)	15	0.524941	1.36175	0.111316	0.611432	0.611028	0.574132	3439	tags=60%, list=30%, signal=42%	CLK4/CREBZF/KIAA1109/PPP1R12A/ZDHHC17/KIAA1468/MED23/CCNT2/BDP1
Mono_Classical	D28	BTM	enriched in T cells (I) (M7.0)	39	-0.398371	-1.29427	0.114426	0.611432	0.611028	0.574132	1810	tags=51%, list=16%, signal=43%	RORA/PRF1/CCL5/GZMA/FLT3LG/CD3D/ITK/CD3G/GATA3/TRAT1/GZMM/CD7/XCL1/ETS1/LEF1/UBASH3A/LAT/NKG7/PRKCQ/PRKCH
Mono_Classical	D28	BTM	inflammasome receptors and signaling (M53)	12	0.557708	1.36356	0.116765	0.611432	0.611028	0.574132	1515	tags=50%, list=13%, signal=43%	NLRC4/NOD2/RXRA/PAK1/BIRC3/BIRC2
Mono_Classical	D28	Hallmark	HALLMARK_UNFOLDED_PROTEIN_RESPONSE	73	-0.335567	-1.23262	0.121182	0.611432	0.605912	0.574132	3371	tags=36%, list=29%, signal=25%	ERN1/EIF4A3/DNAJB9/DCTN1/DDIT4/GOSR2/EIF4A1/TUBB2A/NOLC1/PDIA6/SSR1/ATF3/HERPUD1/EIF2AK3/SLC7A5/EXOC2/ATF4/VEGFA/CEBPG/TSPYL2/CALR/RPS14/HSPA5/SPCS1/SPCS3/YWHAZ
Mono_Classical	D28	BTM	enriched in monocytes (IV) (M118.0)	54	0.363863	1.26532	0.121577	0.611432	0.611028	0.574132	3027	tags=39%, list=26%, signal=29%	HAL/DOCK5/TLR1/DOK3/ARHGEF10L/PAK1/AGPAT9/SAMHD1/STEAP4/VNN1/MGAM/EVI5/ST3GAL6/RHOU/LY96/PTGS2/FGD4/AMICA1/TNFRSF1B/IL1R2/NAIP
Mono_Classical	D28	BTM	enriched in cell cycle (M167)	13	0.542254	1.35622	0.121592	0.611432	0.611028	0.574132	393	tags=15%, list=3%, signal=15%	EHMT2/SESN3
Mono_Classical	D28	BTM	spliceosome (M250)	11	-0.567512	-1.34395	0.126085	0.616417	0.611028	0.578812	1224	tags=45%, list=11%, signal=41%	SNRPD1/SNRPD2/SNRPA/MAGOH/SNRPF
Mono_Classical	D28	BTM	E2F1 targets (Q4) (M10.1)	11	-0.562453	-1.33197	0.134964	0.640951	0.619611	0.60185	253	tags=36%, list=2%, signal=36%	NASP/PRIM1/STMN1/DCLRE1A
Mono_Classical	D28	BTM	type I interferon response (M127)	11	-0.555177	-1.31474	0.148185	0.640951	0.619611	0.60185	3634	tags=73%, list=32%, signal=50%	DDX60/PARP9/TAP1/HERC5/STAT1/RSAD2/PLSCR1/IFITM1
Mono_Classical	D28	Hallmark	HALLMARK_E2F_TARGETS	130	0.290582	1.16801	0.148429	0.640951	0.674679	0.60185	2457	tags=27%, list=21%, signal=21%	KPNA2/MCM4/POP7/DCLRE1B/RPA2/UBR7/USP1/XPO1/DCK/IPO7/SMC1A/CENPE/MCM2/PPM1D/SMC4/RAD50/LUC7L3/MYC/GINS3/DUT/TP53/POLD3/KIF2C/NOP56/NUDT21/TACC3/CDK4/NUP205/BRCA1/CTCF/PPP1R8/SRSF1/PAN2/CDKN2A/MKI67
Mono_Classical	D28	BTM	enriched in B cells (VI) (M69)	11	0.54989	1.31638	0.148764	0.640951	0.619611	0.60185	1836	tags=45%, list=16%, signal=38%	P2RX5/ABCB4/CD72/CD200/CXCR5
Mono_Classical	D28	BTM	transcription regulation in cell development (M49)	30	-0.410007	-1.26298	0.149312	0.640951	0.619611	0.60185	2507	tags=40%, list=22%, signal=31%	HMGB2/LST1/KLF1/TRIP13/PLCG1/LYN/KLF4/SDC2/BASP1/TYROBP/EPB42/STMN1
Mono_Classical	D28	BTM	cell adhesion (M51)	19	-0.466338	-1.27978	0.154558	0.647672	0.619611	0.60816	457	tags=42%, list=4%, signal=40%	GP9/ITGB5/ALOX12/IL8/ITGB3/ITGA2B/MMRN1/PARVB
Mono_Classical	D28	BTM	respiratory electron transport chain (mitochondrion) (M216)	11	-0.54779	-1.29725	0.162194	0.649116	0.619611	0.609517	3274	tags=55%, list=28%, signal=39%	UQCRB/NDUFB10/ATP5H/COX6A1/NDUFB7/COX6C
Mono_Classical	D28	BTM	enriched in myeloid cells and monocytes (M81)	30	-0.404751	-1.24679	0.162279	0.649116	0.619611	0.609517	3403	tags=53%, list=30%, signal=38%	THBS1/CLEC5A/PCSK6/SNCA/TLR7/F5/BCL6/FKBP1B/HHEX/ITGB3/FCER1G/CLU/ITGA2B/PROS1/LIN7A/MMRN1
Mono_Classical	D28	BTM	leukocyte migration (M88.0)	16	0.475	1.25472	0.185975	0.718373	0.673993	0.674549	1803	tags=31%, list=16%, signal=26%	ST14/XK/GUCY2C/CLDN7/PIP5K1B
Mono_Classical	D28	BTM	T cell differentiation via ITK and PKC (M18)	10	-0.547861	-1.26527	0.187757	0.718373	0.673993	0.674549	2062	tags=50%, list=18%, signal=41%	BCL2/ITK/ETS1/PRKCQ/PRKCH
Mono_Classical	D28	BTM	regulation of antigen presentation and immune response (M5.0)	70	-0.318763	-1.16052	0.194559	0.721624	0.673993	0.677602	2420	tags=33%, list=21%, signal=26%	PAG1/BTLA/LCP2/MYD88/CD3D/HLA-DQA1/FCGR1B/CTSH/ITK/CD3G/FYB/CLEC7A/FCER1G/HLA-DOB/TRAT1/HLA-DRB1/PLCG1/JUN/LYN/NFKBIA/UBASH3A/PRKCQ/LIME1
Mono_Classical	D28	BTM	enriched in B cells (II) (M47.1)	20	-0.439504	-1.22626	0.197919	0.721624	0.673993	0.677602	2141	tags=45%, list=19%, signal=37%	RALGPS2/DENND5B/CD180/SP140/HLA-DOB/TCL1A/BLNK/FCGR2B/KIAA0125
Mono_Classical	D28	BTM	Membrane, ER proteins (M134)	12	0.501936	1.2272	0.209406	0.721624	0.679988	0.677602	2336	tags=33%, list=20%, signal=27%	PTK2/RASAL2/CD72/RGL1
Mono_Classical	D28	BTM	golgi membrane (I) (M113)	10	0.528879	1.23002	0.210472	0.721624	0.679988	0.677602	3643	tags=60%, list=32%, signal=41%	B3GNT5/STEAP4/SORT1/WLS/SGMS2/TLR8
Mono_Classical	D28	Hallmark	HALLMARK_INTERFERON_GAMMA_RESPONSE	176	-0.265432	-1.10895	0.211693	0.721624	0.683203	0.677602	3731	tags=40%, list=32%, signal=27%	VAMP5/IFI35/TAPBP/CMTR1/DDX60/SECTM1/OAS3/CXCL9/SOD2/TAP1/OGFR/NMI/BST2/CXCL10/SOCS3/IDO1/FCGR1A/FPR1/TXNIP/PSMB2/CD40/TRIM26/CCL5/HIF1A/STAT1/RSAD2/LAP3/PSMB10/MVP/GBP4/ARID5B/GZMA/PSME2/CASP7/LCP2/TNFAIP6/MYD88/PLSCR1/ICAM1/HLA-DQA1/TRIM25/METTL7B/PARP12/B2M/PSME1/IL10RA/UPP1/EIF4E3/TNFAIP3/SOCS1/IRF8/HLA-DRB1/SRI/HELZ2/IL15RA/IFITM2/XCL1/NFKBIA/PELI1/IFI30/DHX58/ITGB7/IRF1/CDKN1A/SP110/PIM1/BPGM/NLRC5/IRF9/STAT3
Mono_Classical	D28	BTM	enriched in monocytes (surface) (M118.1)	16	0.45742	1.20828	0.221653	0.721624	0.698206	0.677602	3348	tags=44%, list=29%, signal=31%	SLC16A3/AGPAT9/STEAP4/S1PR3/TNFRSF1B/IL1R2/CD4
Mono_Classical	D28	Hallmark	HALLMARK_IL6_JAK_STAT3_SIGNALING	66	-0.316604	-1.14145	0.223684	0.721624	0.683203	0.677602	1880	tags=23%, list=16%, signal=19%	IL12RB1/GRB2/ITGB3/TNF/SOCS1/IL15RA/JUN/IRF1/PF4/TGFB1/PIM1/MAP3K8/IRF9/STAT3/IL2RA
Mono_Classical	D28	Hallmark	HALLMARK_DNA_REPAIR	112	-0.283749	-1.1168	0.225305	0.721624	0.683203	0.677602	2903	tags=34%, list=25%, signal=26%	POLR2K/GTF2F1/ARL6IP1/POLR2H/ERCC4/POLR2I/EDF1/CSTF3/CETN2/MPC2/NUDT9/GTF2H5/SURF1/GUK1/GTF2B/AGO4/POLR2A/APRT/POLR3GL/POLR2G/TAF10/VPS37B/GTF2A2/COX17/MPG/TSG101/RPA3/ITPA/NT5C3A/ALYREF/SUPT4H1/NME4/HPRT1/TMED2/TAF12/PRIM1/RNMT/VPS28
Mono_Classical	D28	Hallmark	HALLMARK_COAGULATION	70	-0.312168	-1.13652	0.225508	0.721624	0.683203	0.677602	1243	tags=17%, list=11%, signal=15%	DUSP14/CTSB/OLR1/ARF4/FURIN/CLU/CRIP2/PF4/PROS1/MAFF/RAC1/DPP4
Mono_Classical	D28	Hallmark	HALLMARK_FATTY_ACID_METABOLISM	102	-0.287539	-1.11606	0.234793	0.72528	0.683203	0.681034	2151	tags=26%, list=19%, signal=22%	GSTZ1/ELOVL5/ALDH1A1/UROS/MDH1/PSME1/ACSL4/HADH/ME1/GRHPR/SDHC/LGALS1/CCDC58/CRYZ/BLVRA/GABARAPL1/OSTC/CRAT/MIF/HSD17B10/LDHA/ODC1/TP53INP2/ACSS1/UROD/IDH3B/MDH2
Mono_Classical	D28	BTM	G protein coupled receptors cluster (M155)	10	0.512721	1.19244	0.245244	0.72528	0.74119	0.681034	2631	tags=60%, list=23%, signal=46%	PTGDR/P2RY2/PTAFR/S1PR3/FPR2/LTB4R
Mono_Classical	D28	Hallmark	HALLMARK_COMPLEMENT	139	-0.27012	-1.09566	0.247396	0.72528	0.683203	0.681034	3200	tags=35%, list=28%, signal=26%	PLEK/CTSO/BRPF3/CD55/ERAP2/GP9/CP/SERPINA1/CCL5/F5/CR1/LAP3/TIMP1/DUSP5/GZMA/DOCK10/PLAUR/CASP7/ATOX1/LCP2/CSRP1/CPQ/PSEN1/PLSCR1/CTSH/GRB2/TNFAIP3/GATA3/FCER1G/ME1/S100A12/USP15/CTSB/OLR1/CLU/LYN/S100A9/HSPA5/IRF1/ANXA5/CD59/RCE1/PIM1/GNAI2/CALM1/MAFF/ADRA2B/PFN1/DPP4
Mono_Classical	D28	BTM	mitotic cell cycle - DNA replication (M4.4)	18	0.431718	1.17309	0.252137	0.72528	0.74119	0.681034	904	tags=22%, list=8%, signal=21%	MCM4/RPA2/POLA1/MCM2
Mono_Classical	D28	BTM	RIG-1 like receptor signaling (M68)	10	-0.518478	-1.19741	0.253276	0.72528	0.74119	0.681034	3175	tags=60%, list=28%, signal=43%	CXCL10/IL8/TRIM25/TNF/NFKBIA/DHX58
Mono_Classical	D28	Hallmark	HALLMARK_CHOLESTEROL_HOMEOSTASIS	54	-0.323326	-1.12336	0.257831	0.72528	0.683203	0.681034	2619	tags=30%, list=23%, signal=23%	LDLR/STX5/PLAUR/JAG1/PNRC1/MVD/PLSCR1/ATF3/CLU/PPARG/ETHE1/CPEB2/ANXA5/GSTM2/ATF5/TP53INP1
Mono_Classical	D28	BTM	T cell activation (IV) (M52)	12	-0.490484	-1.18716	0.258828	0.72528	0.74119	0.681034	3057	tags=58%, list=27%, signal=43%	LPXN/SPI1/UNC93B1/GATA3/CD5/XCL1/GFI1
Mono_Classical	D28	Hallmark	HALLMARK_PANCREAS_BETA_CELLS	12	-0.4902	-1.18647	0.259617	0.72528	0.683203	0.681034	372	tags=75%, list=3%, signal=73%	ELP4/FOXO1/AKT3/SEC11A/LMO2/MAFB/SRP14/SPCS1/DPP4
Mono_Classical	D28	BTM	chemokines and inflammatory molecules in myeloid cells (M86.0)	14	-0.454227	-1.15579	0.279061	0.760612	0.769444	0.714211	3171	tags=50%, list=28%, signal=36%	G0S2/CCL20/BCL2A1/TNFAIP6/TNFAIP3/TNF/NFKBIA
Mono_Classical	D28	BTM	enriched in monocytes (III) (M73)	11	0.484134	1.15897	0.280908	0.760612	0.769444	0.714211	337	tags=18%, list=3%, signal=18%	CCR1/RIN2
Mono_Classical	D28	Hallmark	HALLMARK_ANGIOGENESIS	19	-0.404818	-1.11095	0.312463	0.820864	0.739779	0.770787	1368	tags=37%, list=12%, signal=33%	TIMP1/JAG1/VEGFA/OLR1/LRPAP1/PF4/S100A4
Mono_Classical	D28	BTM	mitotic cell cycle in stimulated CD4 T cells (M4.5)	15	-0.434622	-1.1252	0.312488	0.820864	0.815114	0.770787	1040	tags=20%, list=9%, signal=18%	MAD2L1/CXCR6/GPR56
Mono_Classical	D28	BTM	PLK1 signaling events (M4.2)	13	0.445488	1.1142	0.318925	0.824655	0.815114	0.774347	877	tags=23%, list=8%, signal=21%	BUB1/NCAPG/CENPE
Mono_Classical	D28	BTM	integrin cell surface interactions (I) (M1.0)	11	0.465797	1.11507	0.325091	0.824655	0.815114	0.774347	1709	tags=45%, list=15%, signal=39%	LAMC1/ITGA9/PTK2/ITGA5/ITGAV
Mono_Classical	D28	BTM	Activated (LPS) dendritic cell surface signature (S11)	29	0.361011	1.09528	0.329457	0.824655	0.815114	0.774347	2445	tags=34%, list=21%, signal=27%	TGFA/TMEM140/TTYH2/CSF2RB/ANTXR2/PRRG4/NRP2/IL13RA1/SLC41A2/CALCRL
Mono_Classical	D28	BTM	chaperonin mediated protein folding (I) (M204.0)	14	0.432084	1.10059	0.33381	0.824655	0.815114	0.774347	1828	tags=43%, list=16%, signal=36%	CCT3/SUCLG1/CCT5/HSPD1/CCT6A/NOP56
Mono_Classical	D28	BTM	chemokine cluster (I) (M27.0)	13	-0.446034	-1.10479	0.337359	0.824655	0.815114	0.774347	3523	tags=62%, list=31%, signal=43%	CXCL9/PPBP/CXCL10/CCL5/CCL20/IL8/XCL1/PF4
Mono_Classical	D28	Hallmark	HALLMARK_EPITHELIAL_MESENCHYMAL_TRANSITION	87	-0.27787	-1.04841	0.345939	0.825586	0.739779	0.775221	1702	tags=21%, list=15%, signal=18%	MCM7/ECM1/ITGB3/TNFAIP3/CAPG/LGALS1/CRLF1/VEGFA/ID2/JUN/BASP1/FBLN5/CD59/TGFB1/GADD45B/PPIB/DAB2/GPX7
Mono_Classical	D28	BTM	cell cycle (III) (M103)	30	0.351155	1.07348	0.349552	0.825586	0.815114	0.775221	904	tags=17%, list=8%, signal=15%	MCM4/CDC23/BUB1/SMC1A/MCM2
Mono_Classical	D28	BTM	enriched in dendritic cells (M168)	16	-0.413085	-1.08435	0.355707	0.825586	0.815114	0.775221	1453	tags=38%, list=13%, signal=33%	TACSTD2/CAPG/CTSB/RRAGD/CLEC10A/DAB2
Mono_Classical	D28	BTM	cell division (stimulated CD4+ T cells) (M46)	12	0.438102	1.07113	0.362051	0.825586	0.815114	0.775221	981	tags=25%, list=9%, signal=23%	KIAA0101/ZWINT/ZNRF1
Mono_Classical	D28	BTM	lysosomal/endosomal proteins (M139)	11	-0.45842	-1.08561	0.362273	0.825586	0.815114	0.775221	1931	tags=45%, list=17%, signal=38%	CTSH/SLC11A1/NPC2/CD68/CTSB
Mono_Classical	D28	BTM	T cell activation (II) (M7.3)	18	-0.394555	-1.06726	0.371266	0.825586	0.820693	0.775221	2913	tags=56%, list=25%, signal=42%	IL18R1/CCL5/GZMA/CD3D/SP140/IL12RB1/ITK/CD3G/TRAT1/NKG7
Mono_Classical	D28	Hallmark	HALLMARK_PEROXISOME	69	0.285433	1.03917	0.371405	0.825586	0.739779	0.775221	1520	tags=20%, list=13%, signal=18%	ACAA1/ITGB1BP1/ABCC5/CAT/ABCB4/ACOX1/SMARCC1/YWHAH/FADS1/ABCD3/DLG4/GNPAT/DHRS3/BCL10
Mono_Classical	D28	Hallmark	HALLMARK_MYC_TARGETS_V2	44	0.31176	1.04291	0.378264	0.825586	0.739779	0.775221	2014	tags=23%, list=18%, signal=19%	MPHOSPH10/MCM4/IMP4/HSPD1/PUS1/MYC/HK2/NOP56/BYSL/CDK4
Mono_Classical	D28	Hallmark	HALLMARK_GLYCOLYSIS	124	-0.257044	-1.02681	0.379957	0.825586	0.739779	0.775221	2059	tags=24%, list=18%, signal=20%	B4GALT2/GCLC/MDH1/IRS2/GALK1/NASP/SAP30/SOD1/GALE/TPI1/ME1/G6PD/SDHC/VEGFA/TKTL1/CLDN9/MIF/SDC2/IER3/RRAGD/AKR1A1/BPNT1/HSPA5/GOT2/LDHA/TALDO1/ENO1/STMN1/TXN/MDH2
Mono_Classical	D28	BTM	cell division - E2F transcription network (M4.8)	13	0.421901	1.0552	0.388406	0.833653	0.843779	0.782796	904	tags=23%, list=8%, signal=21%	MCM4/ZWINT/MCM2
Mono_Classical	D28	Hallmark	HALLMARK_NOTCH_SIGNALING	19	0.375578	1.03546	0.41235	0.858087	0.739779	0.805739	352	tags=16%, list=3%, signal=15%	LFNG/NOTCH1/PRKCA
Mono_Classical	D28	Hallmark	HALLMARK_ALLOGRAFT_REJECTION	146	-0.246726	-1.00762	0.429577	0.858087	0.739779	0.805739	2864	tags=33%, list=25%, signal=25%	CCL5/HIF1A/SPI1/STAT1/PSMB10/TIMP1/KLRD1/GZMA/CD47/LY75/LCP2/SRGN/AKT1/GLMN/CD3D/ICAM1/HLA-DQA1/DEGS1/CFP/IL12RB1/B2M/ITK/PRKCG/MAP4K1/CD3G/ABI1/IL12A/HLA-DOB/TRAT1/CAPG/TNF/SOCS1/IRF8/FCGR2B/CCND3/CD7/RPS19/RPL39/LYN/RPS3A/DYRK3/ETS1/PF4/EIF5A/TGFB1/SOCS5/RPL9/IL2RA
Mono_Classical	D28	Hallmark	HALLMARK_APOPTOSIS	126	-0.251451	-1.00602	0.43011	0.858087	0.739779	0.805739	3495	tags=34%, list=30%, signal=24%	GUCY2D/SOD2/ETF1/SAT1/TAP1/DNAJA1/BNIP3L/TXNIP/ADD1/BCAP31/PRF1/KRT18/WEE1/RETSAT/MCL1/ANXA1/PLCB2/TIMP1/HGF/HMGB2/CASP7/PPT1/PSEN1/ATF3/BAX/SOD1/TNF/CDC25B/GSR/JUN/PPP2R5B/CLU/SQSTM1/IER3/LEF1/IRF1/CDKN1A/DDIT3/GADD45B/BTG3/AIFM3/TSPO/PPP3R1
Mono_Classical	D28	Hallmark	HALLMARK_G2M_CHECKPOINT	121	0.252175	1.00478	0.433747	0.858087	0.739779	0.805739	1501	tags=19%, list=13%, signal=17%	KPNA2/RPA2/NUMA1/KPNB1/PURA/ODF2/BUB1/CUL5/CCNT1/XPO1/MTF2/SMARCC1/SMC1A/CENPE/MCM2/MAPK14/LIG3/SMC4/KIF5B/TNPO2/RASAL2/MYC/G3BP1
Mono_Classical	D28	BTM	inflammatory response (M33)	10	-0.44647	-1.03111	0.438099	0.858087	0.901145	0.805739	2183	tags=60%, list=19%, signal=49%	ARRB2/GPX1/TNFSF13/FCER1G/TYROBP/AIF1
Mono_Classical	D28	BTM	T cell activation and signaling (M5.1)	19	-0.366582	-1.00602	0.446151	0.858087	0.901145	0.805739	2129	tags=32%, list=19%, signal=26%	CD3D/IL12RB1/ITK/CD3G/TRAT1/HLA-DRB1
Mono_Classical	D28	Hallmark	HALLMARK_ESTROGEN_RESPONSE_EARLY	103	0.257251	0.997653	0.446804	0.858087	0.739779	0.805739	1791	tags=22%, list=16%, signal=19%	SLC16A1/AKAP1/MYBL1/DLC1/TIAM1/DHCR7/ZNF185/ARL3/PTGES/SVIL/TBC1D30/P2RY2/ELF3/SIAH2/CD44/RET/DHRS3/MYC/CLDN7/B4GALT1/SLC1A4/DYNLT3/ADCY9
Mono_Classical	D28	BTM	lymphocyte generic cluster (M60)	13	-0.410354	-1.01641	0.44803	0.858087	0.901145	0.805739	2333	tags=46%, list=20%, signal=37%	CD19/PRKCZ/DHCR24/FAM69B/ADARB1/CHI3L2
Mono_Classical	D28	BTM	cell movement, Adhesion & Platelet activation (M30)	16	0.378365	0.999453	0.457453	0.858087	0.901145	0.805739	1429	tags=25%, list=12%, signal=22%	CALD1/SEMA6A/GP6/PTK2
Mono_Classical	D28	BTM	respiratory electron transport chain (mitochondrion) (M231)	10	-0.435021	-1.00467	0.471543	0.858087	0.901145	0.805739	3471	tags=60%, list=30%, signal=42%	UQCRFS1/ATP5L/NDUFS3/NDUFB11/COX5A/ATP5C1
Mono_Classical	D28	BTM	KLF12 targets network (M32.3)	14	-0.390978	-0.994855	0.47319	0.858087	0.901145	0.805739	2275	tags=29%, list=20%, signal=23%	NBEAL2/UBE2M/LTBP3/GNAI2
Mono_Classical	D28	Hallmark	HALLMARK_PROTEIN_SECRETION	74	-0.267979	-0.98659	0.47661	0.858087	0.739779	0.805739	1202	tags=18%, list=10%, signal=16%	TSG101/M6PR/VAMP3/AP3S1/TMX1/ANP32E/TMED10/TMED2/AP2S1/MAPK1/RPS6KA3/NAPA/CD63
Mono_Classical	D28	Hallmark	HALLMARK_APICAL_JUNCTION	104	-0.252807	-0.984417	0.483173	0.858087	0.739779	0.805739	2433	tags=23%, list=21%, signal=18%	MADCAM1/TSPAN4/PKD1/MVD/ICAM1/RSU1/MYH9/ARPC2/ATP1A3/TIAL1/HRAS/HADH/IRS1/PLCG1/CLDN9/ADAM15/CRAT/MDK/GNAI2/ACTN4/MSN/ACTB/PFN1/RHOF
Mono_Classical	D28	BTM	nuclear pore complex (M106.0)	13	0.393028	0.982992	0.484145	0.858087	0.901145	0.805739	2049	tags=31%, list=18%, signal=25%	XPO1/NUP85/NUP133/NUP205
Mono_Classical	D28	Hallmark	HALLMARK_ADIPOGENESIS	140	-0.242192	-0.984007	0.488449	0.858087	0.739779	0.805739	2975	tags=32%, list=26%, signal=24%	RETSAT/SNCG/QDPR/DHRS7/UBC/ELMOD3/CD302/REEP6/SCP2/MTCH2/PGM1/BCL6/IDH3G/SLC25A1/PPP1R15B/MGST3/ATP1B3/NDUFS3/COX6A1/PTCD3/RTN3/COQ9/MRPL15/SOD1/PIM3/G3BP2/UQCRC1/NDUFB7/ESYT1/HADH/ME1/SDHC/GRPEL1/CRAT/PPARG/GHITM/RETN/ARAF/LPCAT3/COX8A/TALDO1/PFKFB3/SAMM50/DNAJC15/MDH2
Mono_Classical	D28	BTM	RA, WNT, CSF receptors network (monocyte) (M23)	11	0.408707	0.978404	0.491488	0.858087	0.901145	0.805739	2576	tags=36%, list=22%, signal=28%	RXRA/FZD2/PTGS2/CSF1R
Mono_Classical	D28	BTM	T & B cell development, activation (M62.0)	22	0.341434	0.974837	0.492713	0.858087	0.901145	0.805739	2336	tags=36%, list=20%, signal=29%	VSIG10/RNF150/CD3E/SH2D1A/PTK2/ADCY9/ACPL2/RGL1
Mono_Classical	D28	Hallmark	HALLMARK_MYOGENESIS	92	-0.256379	-0.976768	0.500397	0.858087	0.739779	0.805739	2450	tags=25%, list=21%, signal=20%	RB1/BHLHE40/KIFC3/KLF5/IGFBP7/MYH9/FKBP1B/OCEL1/CASQ1/SYNGR2/GABARAPL2/BAG1/CLU/CRAT/PRNP/TPM3/VIPR1/CDKN1A/MYO1C/TGFB1/GADD45B/CTF1/IFRD1
Mono_Classical	D28	Hallmark	HALLMARK_XENOBIOTIC_METABOLISM	122	0.244546	0.975701	0.50305	0.858087	0.739779	0.805739	1859	tags=18%, list=16%, signal=15%	ABHD6/PDK4/RBP4/GCNT2/SLC35D1/AKR1C3/CAT/ITIH1/ACOX1/FBP1/PTGES/DHPS/SERPINE1/FAS/VNN1/ATOH8/LPIN2/IL1R1/KYNU/GSS/CSAD/ETFDH
Mono_Classical	D28	BTM	enriched in NK cells (I) (M7.2)	32	-0.308393	-0.960961	0.505833	0.858087	0.901145	0.805739	476	tags=47%, list=4%, signal=45%	CST7/RORA/PRF1/CCL5/KLRD1/GZMA/KLRC1/ITK/GZMM/XCL1/NKG7/CLIC3/PRKCQ/PRKCH/GPR56
Mono_Classical	D28	BTM	enriched in neutrophils (II) (M163)	13	-0.389393	-0.96449	0.513364	0.858087	0.901145	0.805739	2228	tags=38%, list=19%, signal=31%	MBOAT7/NPL/BEST1/TSPAN2/TYROBP
Mono_Classical	D28	BTM	transmembrane transport (II) (M191)	11	0.40088	0.959667	0.517633	0.858087	0.901145	0.805739	1552	tags=27%, list=13%, signal=24%	CUL5/ATP11C/SIRT1
Mono_Classical	D28	BTM	cell activation (IL15, IL23, TNF) (M24)	10	-0.418363	-0.966195	0.520047	0.858087	0.901145	0.805739	1554	tags=30%, list=14%, signal=26%	TNFAIP3/TNF/MAP3K8
Mono_Classical	D28	Hallmark	HALLMARK_HEME_METABOLISM	133	-0.239805	-0.967236	0.52321	0.858087	0.747443	0.805739	2325	tags=26%, list=20%, signal=21%	RNF19A/DCUN1D1/CIR1/BSG/FBXO34/MGST3/UROS/PIGQ/AGPAT4/KLF1/GCLC/HBD/YPEL5/TFRC/TSPAN5/E2F2/SLC30A1/GYPC/USP15/CTSB/CCND3/BLVRA/AHSP/PPP2R5B/DCAF11/AQP3/EPB42/BPGM/CA1/GCLM/FECH/FBXO7/MAP2K3/UROD
Mono_Classical	D28	BTM	enriched in B cells (III) (M47.2)	16	-0.363807	-0.954999	0.525659	0.858087	0.901145	0.805739	2141	tags=38%, list=19%, signal=31%	CD180/HLA-DQA1/VPREB3/HHEX/FCGR2B/KIAA0125
Mono_Classical	D28	BTM	immune activation - generic cluster (M37.0)	249	0.223717	0.97554	0.526553	0.858087	0.901145	0.805739	2749	tags=26%, list=24%, signal=20%	KIF16B/FAM49A/TM6SF1/VSIG10/RNF150/HAL/NLRC4/DOCK5/TLR1/DOK3/CYFIP1/ELANE/ARHGEF10L/CD300C/FBP1/B3GNT5/SVIL/SERPINB10/CEBPE/CD3E/SH2D1A/CXCL1/SAC3D1/SMC4/AGPAT9/SAMHD1/GPR84/STEAP4/KIAA0513/SLC40A1/VNN1/PTK2/CSF2RB/IL1R1/CD72/LAT2/MGAM/ST3GAL6/RHOU/ADAP2/ADCY9/CHIT1/ACPL2/PRRG4/LY96/BST1/HLA-DOA/ORM1/ROPN1L/PTGS2/RGL1/MS4A7/PADI2/MEF2C/PLXDC2/FPR2/LRP1/SGK1/FGD4/CACNA2D3/TLR5/P2RY13/PLA2G7/BLVRB/ARAP3
Mono_Classical	D28	BTM	regulation of signal transduction (M3)	36	0.298237	0.950673	0.535989	0.864052	0.901145	0.811341	2632	tags=44%, list=23%, signal=34%	CCR1/NOD2/CD3E/PTK2/ADAP2/APCDD1/HPSE/PRKCD/TLR2/RGL1/PLXNB2/LRP1/FGD4/WLS/CSF1R/TLR5
Mono_Classical	D28	BTM	TLR and inflammatory signaling (M16)	41	0.285033	0.938357	0.548669	0.864052	0.901145	0.811341	2899	tags=34%, list=25%, signal=26%	TLR1/FES/LILRB3/LILRA6/MGAM/LY96/BST1/TLR2/ITGAX/FPR2/TLR5/P2RY13/TLR4/ALOX5
Mono_Classical	D28	Hallmark	HALLMARK_KRAS_SIGNALING_UP	101	0.246126	0.952059	0.555712	0.864052	0.771823	0.811341	2433	tags=25%, list=21%, signal=20%	MTMR10/SPRY2/RBP4/TMEM158/PRDM1/NIN/CCSER2/F2RL1/EPHB2/SDCCAG8/BIRC3/LAT2/EVI5/AVL9/GALNT3/WDR33/DNMBP/LY96/PTCD2/ADAM8/RABGAP1L/FUCA1/PTGS2/CMKLR1/CBX8
Mono_Classical	D28	BTM	transmembrane transport (I) (M87)	15	0.35728	0.926824	0.556582	0.864052	0.901145	0.811341	3557	tags=47%, list=31%, signal=32%	SLC7A7/VDR/TLR2/TLR4/DAPK1/HMOX1/SLC31A2
Mono_Classical	D28	BTM	cell cycle, ATP binding (M144)	14	-0.363832	-0.925782	0.564971	0.864052	0.901145	0.811341	949	tags=21%, list=8%, signal=20%	PSMA6/RAD21/RBM7
Mono_Classical	D28	BTM	DC surface signature (S5)	64	0.260952	0.935459	0.566531	0.864052	0.901145	0.811341	2741	tags=28%, list=24%, signal=22%	FPR3/TNFRSF11A/DIRC2/TGFA/TMEM158/CCRL2/KMO/CSF2RB/IL1R1/TSPAN33/PRRG4/NRP2/SLC41A2/SRD5A3/CALCRL/SLC7A11/ITPRIPL2/DENND1B
Mono_Classical	D28	BTM	collagen, TGFB family et al (M77)	15	0.352837	0.915297	0.575478	0.864052	0.901145	0.811341	2997	tags=47%, list=26%, signal=35%	SEMA6A/VDR/PTK2/TCF4/MEF2C/PDGFRB/FN1
Mono_Classical	D28	BTM	T cell surface signature (S0)	17	-0.344888	-0.920026	0.575704	0.864052	0.901145	0.811341	2554	tags=29%, list=22%, signal=23%	SLC38A1/FLT3LG/CD3G/TMEM106C/CXCR6
Mono_Classical	D28	Hallmark	HALLMARK_MTORC1_SIGNALING	161	-0.231163	-0.954824	0.578449	0.864052	0.781688	0.811341	3130	tags=33%, list=27%, signal=24%	GAPDH/GSK3B/DDIT4/UFM1/NMT1/NUFIP1/SERPINH1/QDPR/GLRX/UBE2D3/TUBG1/RAB1A/TOMM40/AK4/LDLR/PGM1/PGK1/PDK1/SSR1/BHLHE40/SRD5A1/DHCR24/FKBP2/SLC9A3R1/NFYC/ELOVL5/PSMD14/GCLC/CFP/ACTR3/SDF2L1/TFRC/TPI1/SLC7A5/ME1/ARPC5L/G6PD/GSR/M6PR/CALR/SYTL2/SQSTM1/IFI30/HSPA5/CDKN1A/LDHA/HPRT1/DDIT3/PPP1R15A/ENO1/MAP2K3/DDX39A/IFRD1
Mono_Classical	D28	BTM	viral sensing & immunity; IRF2 targets network (II) (M111.1)	10	-0.398017	-0.919206	0.579308	0.864052	0.901145	0.811341	3401	tags=70%, list=30%, signal=49%	IFIT2/CASP1/TAP1/BST2/CXCL10/PSMB10/TNFSF13B
Mono_Classical	D28	BTM	enriched in monocytes (I) (M4.15)	10	0.382615	0.889853	0.609736	0.901795	0.936912	0.846781	955	tags=20%, list=8%, signal=18%	FES/APLP2
Mono_Classical	D28	Hallmark	HALLMARK_REACTIVE_OXYGEN_SPECIES_PATHWAY	43	-0.273853	-0.907802	0.620338	0.907514	0.786026	0.852151	2457	tags=35%, list=21%, signal=28%	GLRX/NDUFA6/JUNB/ATOX1/MGST1/GCLC/FTL/SOD1/HHEX/G6PD/GSR/PRNP/CDKN2D/GCLM/TXN
Mono_Classical	D28	Hallmark	HALLMARK_P53_PATHWAY	147	0.227983	0.932196	0.624923	0.907514	0.786026	0.852151	1643	tags=17%, list=14%, signal=15%	ZMAT3/CDKN2B/ST14/NOTCH1/TGFA/ABCC5/IP6K2/SLC35D1/BAIAP2/ERCC5/CD81/PRMT2/SP1/FDXR/VDR/RXRA/PPM1D/FAS/ALOX15B/ISCU/WWP1/IL1A/PTPRE/APAF1/TP53
Mono_Classical	D28	BTM	endoplasmic reticulum (M37.2)	15	-0.340244	-0.880862	0.629651	0.907514	0.955856	0.852151	3280	tags=47%, list=29%, signal=33%	ACSL1/TLR7/DHCR24/UNC93B1/MGST1/CYP4F3/FAM69B
Mono_Classical	D28	BTM	MHC-TLR7-TLR8 cluster (M146)	16	-0.332929	-0.873944	0.640195	0.907514	0.959163	0.852151	2893	tags=62%, list=25%, signal=47%	HLA-A/HLA-DPB1/HLA-DRA/HLA-E/HLA-B/CD74/TLR7/HLA-C/HLA-DQA1/HLA-DRB1
Mono_Classical	D28	Hallmark	HALLMARK_SPERMATOGENESIS	50	-0.262091	-0.896166	0.643108	0.907514	0.786026	0.852151	1495	tags=16%, list=13%, signal=14%	RPL39L/TKTL1/STRBP/TOPBP1/GFI1/TALDO1/TSN/OAZ3
Mono_Classical	D28	Hallmark	HALLMARK_INTERFERON_ALPHA_RESPONSE	86	-0.241946	-0.912131	0.644541	0.907514	0.786026	0.852151	3709	tags=40%, list=32%, signal=27%	IFI35/GBP2/CMTR1/DDX60/PARP9/TAP1/OGFR/NMI/BST2/CXCL10/TXNIP/TRIM26/RSAD2/LAP3/GBP4/HLA-C/CD47/PSME2/ELF1/PLSCR1/TRIM25/NCOA7/IFITM1/PARP12/GMPR/B2M/PSME1/HELZ2/IFITM2/IFI30/DHX58/IRF1/SP110/IRF9
Mono_Classical	D28	Hallmark	HALLMARK_ESTROGEN_RESPONSE_LATE	103	-0.233183	-0.906003	0.66291	0.92597	0.789179	0.869481	2244	tags=23%, list=20%, signal=19%	ZFP36/SLC9A3R1/ELOVL5/BCL2/AFF1/RAB31/DUSP2/CHPT1/MYB/GALE/SLC7A5/PLXNB1/ID2/BAG1/KLF4/S100A9/MDK/NXT1/HPRT1/COX6C/SNX10/CLIC3/BTG3/MICB
Mono_Classical	D28	BTM	cell junction (GO) (M4.13)	11	0.351348	0.841093	0.676125	0.929339	0.959163	0.872645	2018	tags=27%, list=18%, signal=23%	FES/PAK1/PRKCD
Mono_Classical	D28	BTM	platelet activation - actin binding (M196)	12	0.343452	0.839717	0.6866	0.929339	0.959163	0.872645	1030	tags=25%, list=9%, signal=23%	MFAP3L/ACSBG1/ARHGAP6
Mono_Classical	D28	BTM	cell cycle (I) (M4.1)	67	0.244457	0.884118	0.686745	0.929339	0.959163	0.872645	1994	tags=21%, list=17%, signal=17%	MCM4/SKA3/POLA1/BUB1/NCAPG/ZWINT/CENPE/MCM2/SMC4/KNTC1/KIF2C/DHFR/CENPH/TACC3
Mono_Classical	D28	BTM	Resting dendritic cell surface signature (S10)	60	0.249032	0.881885	0.688026	0.929339	0.959163	0.872645	3063	tags=38%, list=27%, signal=28%	DIRC2/CCRL2/PLXND1/TTYH3/AGPAT9/KMO/IL1R1/CD86/FCER1A/SRD5A3/ITGAX/SLC27A3/PLXDC2/PLD3/CSF1R/STAB1/SLC7A11/ITPRIPL2/DENND1B/TMEM144/NRP1/IL1R2/TREM2
Mono_Classical	D28	BTM	mismatch repair (I) (M22.0)	20	0.30199	0.840264	0.696883	0.929339	0.959163	0.872645	1182	tags=25%, list=10%, signal=22%	POLA1/BUB1/ZWINT/SMC1A/FIGNL1
Mono_Classical	D28	BTM	enriched in neutrophils (I) (M37.1)	41	-0.2633	-0.863856	0.698681	0.929339	0.959163	0.872645	1345	tags=39%, list=12%, signal=35%	NCF4/TREM1/CREB5/LRRC4/G0S2/FPR1/MXD1/LRG1/SLC22A4/GLT1D1/PROK2/CYP4F3/MME/BASP1/LIN7A/S100P
Mono_Classical	D28	BTM	plasma cells & B cells, immunoglobulins (M156.0)	11	0.343082	0.821305	0.705715	0.929339	0.959163	0.872645	681	tags=18%, list=6%, signal=17%	P2RX5/ABCB4
Mono_Classical	D28	BTM	Plasma cell surface signature (S3)	10	-0.352524	-0.814141	0.712693	0.929339	0.959163	0.872645	1525	tags=30%, list=13%, signal=26%	KCNG2/SLC5A4/KRTCAP2
Mono_Classical	D28	Hallmark	HALLMARK_UV_RESPONSE_DN	90	0.231677	0.880644	0.712845	0.929339	0.82889	0.872645	2900	tags=31%, list=25%, signal=23%	LAMC1/PIAS3/SFMBT1/PRKCA/ACVR2A/DLG1/DLC1/SERPINE1/MAPK14/RXRA/NIPBL/SCAF8/MYC/APBB2/PIK3R3/GRK5/VAV2/FZD2/MGLL/MGMT/PTGFR/NR3C1/PTEN/TGFBR2/SPOP/PDGFRB/PEX14/NRP1
Mono_Classical	D28	BTM	B cell surface signature (S2)	38	0.261932	0.84814	0.720454	0.930234	0.959163	0.873486	2093	tags=18%, list=18%, signal=15%	P2RX5/ABCB4/BAI3/CD72/CD200/CXCR5/HLA-DOA
Mono_Classical	D28	BTM	myeloid, dendritic cell activation via NFkB (II) (M43.1)	12	0.33097	0.8092	0.724103	0.930234	0.959163	0.873486	2119	tags=42%, list=18%, signal=34%	NFKB2/IL23A/BIRC3/PRKCD/LTB
Mono_Classical	D28	BTM	innate activation by cytosolic DNA sensing (M13)	10	-0.34543	-0.79776	0.732838	0.934634	0.959163	0.877617	3791	tags=40%, list=33%, signal=27%	PYCARD/CXCL10/CCL5/NFKBIA
Mono_Classical	D28	Hallmark	HALLMARK_INFLAMMATORY_RESPONSE	143	0.215781	0.879087	0.764874	0.946675	0.851669	0.888923	2445	tags=22%, list=21%, signal=18%	GPR132/PTGIR/IL4R/RELA/ACVR2A/NOD2/TLR1/CCRL2/KIF1B/MEFV/SLC11A2/SERPINE1/KCNA3/P2RY2/IL1A/PTPRE/MYC/PTAFR/IL1R1/PVR/ITGA5/PTGER4/PIK3R5/SCARF1/CCL24/FFAR2/TLR2/IL18/LCK/CMKLR1/RTP4/CALCRL
Mono_Classical	D28	Hallmark	HALLMARK_WNT_BETA_CATENIN_SIGNALING	29	0.264469	0.802382	0.767442	0.946675	0.851669	0.888923	2651	tags=24%, list=23%, signal=19%	NOTCH1/MYC/TP53/HDAC2/WNT6/FRAT1/PPARD
Mono_Classical	D28	BTM	intracellular transport (M147)	15	0.301123	0.781146	0.773259	0.946675	0.959163	0.888923	2062	tags=33%, list=18%, signal=27%	EXOC1/NUP133/SIRT1/ZFYVE16/PPP1R12A
Mono_Classical	D28	BTM	CORO1A-DEF6 network (II) (M32.4)	12	-0.317886	-0.769406	0.78043	0.946675	0.959163	0.888923	3330	tags=33%, list=29%, signal=24%	NR1H2/DEF6/UBE2M/H1FX
Mono_Classical	D28	BTM	enriched in B cells (I) (M47.0)	25	-0.270305	-0.797292	0.783277	0.946675	0.959163	0.888923	2521	tags=32%, list=22%, signal=25%	FCRL2/FCRL1/BTLA/VPREB3/HLA-DOB/TCL1A/KIAA0125/SPIB
Mono_Classical	D28	Hallmark	HALLMARK_ANDROGEN_RESPONSE	68	-0.231921	-0.840386	0.783535	0.946675	0.851669	0.888923	3412	tags=37%, list=30%, signal=26%	SAT1/UBE2J1/PA2G4/DNAJB9/CAMKK2/SMS/TSC22D1/RAB4A/ELL2/ARID5B/SRP19/DHCR24/CDK6/ZBTB10/AKT1/ELOVL5/B2M/CCND3/GSR/VAPA/RRP12/MYL12A/SRF/RPS6KA3/SPCS3
Mono_Classical	D28	BTM	translation initiation factor 3 complex (M245)	11	-0.321058	-0.760314	0.787687	0.946675	0.959163	0.888923	4805	tags=82%, list=42%, signal=48%	FBL/EIF3G/EEF1G/EIF3F/PHB2/EIF3K/EIF3H/EIF3E/EEF1B2
Mono_Classical	D28	BTM	small GTPase mediated signal transduction (M215)	15	0.295823	0.767397	0.789895	0.946675	0.959163	0.888923	1541	tags=27%, list=13%, signal=23%	ARHGAP25/FGD3/ARAP1/ARHGAP15
Mono_Classical	D28	BTM	suppression of MAPK signaling (M56)	10	0.321003	0.746561	0.793823	0.946675	0.959163	0.888923	7811	tags=100%, list=68%, signal=32%	CACNA2D3/IL1R2/DUSP6/IL1B/DUSP3/CD14/RASGRP4/HSPA6/ARRB2/FOS
Mono_Classical	D28	BTM	mitotic cell division (M6)	14	0.298896	0.76134	0.796198	0.946675	0.959163	0.888923	1990	tags=36%, list=17%, signal=30%	BUB1/ZWINT/CENPE/KIF2C/CENPH
Mono_Classical	D28	BTM	enriched in membrane proteins (M124)	10	-0.321515	-0.742528	0.802464	0.946675	0.959163	0.888923	1811	tags=40%, list=16%, signal=34%	SNCA/PROK2/HLA-DRB1/HP
Mono_Classical	D28	BTM	enriched in monocytes (II) (M11.0)	183	0.207837	0.876449	0.806825	0.946675	0.959163	0.888923	3179	tags=31%, list=28%, signal=23%	AOAH/CCR1/RIN2/NOD2/NLRP12/FES/CYFIP1/SLC7A7/LILRB3/FBP1/VNN3/RXRA/LILRA6/HNMT/KIAA0513/GRN/SORT1/PTAFR/KYNU/LAT2/MPEG1/ADAP2/HPSE/CD86/RBM47/PRKCD/BST1/TLR2/IL13RA1/CD163/ITGAX/MS4A7/PLXNB2/PADI2/SCPEP1/PLXDC2/FPR2/LRP1/SIRPA/SGK1/CSF1R/CACNA2D3/TLR5/P2RY13/STAB1/PLA2G7/BLVRB/KIAA1598/TLR4/ALOX5/TBXAS1/NCF2/FGL2/LILRA2/CD93/SULF2/CLEC4E
Mono_Classical	D28	BTM	myeloid, dendritic cell activation via NFkB (I) (M43.0)	11	-0.309942	-0.733988	0.819455	0.954595	0.959163	0.89636	3287	tags=55%, list=29%, signal=39%	FUT7/CCL5/ICAM1/RELB/TNF/MAP3K8
Mono_Classical	D28	BTM	enriched in activated dendritic cells (II) (M165)	33	0.243296	0.760341	0.849099	0.954595	0.959163	0.89636	2459	tags=27%, list=21%, signal=22%	FAM20C/MX2/CSF2RB/ST3GAL6/RBM47/PRRG4/HLX/IL18/IFIT3
Mono_Classical	D28	BTM	DNA repair (M76)	11	0.291436	0.697668	0.850628	0.954595	0.959163	0.89636	2174	tags=27%, list=19%, signal=22%	RAD50/POLD3/BRCA1
Mono_Classical	D28	BTM	double positive thymocytes (M126)	11	-0.296458	-0.702055	0.853394	0.954595	0.959163	0.89636	677	tags=27%, list=6%, signal=26%	PCSK5/CHI3L2/UBASH3A
Mono_Classical	D28	BTM	TLR8-BAFF network (M25)	10	0.299066	0.695542	0.853753	0.954595	0.959163	0.89636	2958	tags=40%, list=26%, signal=30%	PCTP/SLC40A1/IL1R2/TBXAS1
Mono_Classical	D28	BTM	phosphatidylinositol signaling system (M101)	12	-0.29081	-0.703872	0.854804	0.954595	0.959163	0.89636	237	tags=42%, list=2%, signal=41%	SLC35A1/PIK3C3/CLK1/DEK/PHTF2
Mono_Classical	D28	BTM	enriched in activated dendritic cells/monocytes (M64)	17	-0.268214	-0.71549	0.858959	0.954595	0.959163	0.89636	3487	tags=47%, list=30%, signal=33%	MARCKS/SOD2/NINJ1/G0S2/IL8/DRAM1/FAM129A/BASP1
Mono_Classical	D28	BTM	chemokine cluster (II) (M27.1)	10	0.295467	0.687171	0.863367	0.954595	0.959163	0.89636	297	tags=10%, list=3%, signal=10%	CCR1
Mono_Classical	D28	BTM	cell cycle and transcription (M4.0)	231	0.199625	0.864935	0.865357	0.954595	0.959163	0.89636	3319	tags=31%, list=29%, signal=23%	MCM4/SKA3/AOAH/KIAA0101/POLA1/CCR1/RIN2/NOD2/NLRP12/FES/BUB1/NCAPG/ZWINT/SLC7A7/LILRB3/CENPE/MCM2/RXRA/LMNB2/LILRA6/HNMT/GRN/SORT1/PTAFR/WHSC1/KYNU/KIAA1524/KNTC1/MPEG1/KIF2C/DHFR/HPSE/CD86/RBM47/CENPH/TACC3/PRKCD/ARHGAP11A/TLR2/IL13RA1/BRCA1/CD163/ITGAX/MKI67/PLXNB2/SCPEP1/SIRPA/RMI1/CSF1R/APOBEC3B/ASF1B/STAB1/KIAA1598/TLR4/ALOX5/TBXAS1/NCF2/IL1RN/FGL2/POC1A/BRIP1/DAPK1/CDCA5/LILRA2/NCAPG2/CD93/CLEC4E/KIF23/HMOX1/CDC7/KIF11/RTN1
Mono_Classical	D28	BTM	NK cell surface signature (S1)	22	0.251977	0.719426	0.867814	0.954595	0.959163	0.89636	1811	tags=23%, list=16%, signal=19%	PTGDR/TNFSF14/CX3CR1/FASLG/NCR1
Mono_Classical	D28	BTM	receptors, cell migration (M109)	14	0.270458	0.688904	0.877351	0.959092	0.961271	0.900582	916	tags=14%, list=8%, signal=13%	CCR1/IL6R
Mono_Classical	D28	BTM	myeloid cell enriched receptors and transporters (M4.3)	30	-0.225713	-0.695284	0.927701	0.995331	0.997148	0.934611	566	tags=7%, list=5%, signal=6%	MARCO/SLC1A3
Mono_Classical	D28	BTM	extracellular matrix (II) (M2.1)	23	-0.223571	-0.647201	0.937167	0.995331	0.997148	0.934611	822	tags=30%, list=7%, signal=28%	LRG1/CTSG/TNFSF13/CTSH/SMPDL3A/RETN/CST3
Mono_Classical	D28	Hallmark	HALLMARK_HEDGEHOG_SIGNALING	16	-0.240859	-0.632259	0.939317	0.995331	0.973727	0.934611	2313	tags=25%, list=20%, signal=20%	CDK6/MYH9/VEGFA/ETS2
Mono_Classical	D28	BTM	leukocyte activation and migration (M45)	11	-0.248553	-0.588611	0.946133	0.995331	0.997148	0.934611	3680	tags=36%, list=32%, signal=25%	FYN/CD48/SELPLG/FCER1G
Mono_Classical	D28	Hallmark	HALLMARK_APICAL_SURFACE	20	0.225304	0.626891	0.947036	0.995331	0.973727	0.934611	2174	tags=25%, list=19%, signal=20%	GHRL/ADIPOR2/B4GALT1/TMEM8B/BRCA1
Mono_Classical	D28	Hallmark	HALLMARK_BILE_ACID_METABOLISM	68	-0.19167	-0.694533	0.9693	0.995331	0.973727	0.934611	3437	tags=32%, list=30%, signal=23%	ABCA6/PEX1/ACSL1/IDH2/ABCD2/PEX12/RETSAT/PAOX/ALDH9A1/SCP2/AQP9/DHCR24/ALDH1A1/KLF1/SOD1/AMACR/GSTK1/PRDX5/CH25H/GCLM/HSD3B7/SLC22A18
Mono_Classical	D28	BTM	blood coagulation (M11.1)	20	-0.205473	-0.573293	0.972315	0.995331	0.997148	0.934611	3866	tags=45%, list=34%, signal=30%	CFD/TREM1/F13A1/SERPINA1/F5/PLAUR/FCER1G/P2RX1/LYN
Mono_Classical	D28	BTM	complement and other receptors in DCs (M40)	13	-0.221594	-0.548867	0.972481	0.995331	0.997148	0.934611	2103	tags=23%, list=18%, signal=19%	HLA-DQA1/OLR1/TYROBP
Mono_Classical	D28	Hallmark	HALLMARK_KRAS_SIGNALING_DN	53	0.192011	0.664629	0.973727	0.995331	0.973727	0.934611	1049	tags=9%, list=9%, signal=9%	LFNG/SLC29A3/ASB7/MEFV/CAMK1D
Mono_Classical	D28	BTM	enriched in antigen presentation (I) (M71)	16	0.200961	0.53084	0.979701	0.995331	0.997148	0.934611	3319	tags=31%, list=29%, signal=22%	AGPAT9/FAR2/PTGS2/HMOX1/RTN1
Mono_Classical	D28	BTM	activated dendritic cells (M67)	10	0.215931	0.502194	0.982205	0.995331	0.997148	0.934611	1921	tags=20%, list=17%, signal=17%	BIRC3/DDX58
Mono_Classical	D28	BTM	viral sensing & immunity; IRF2 targets network (I) (M111.0)	16	-0.204766	-0.537514	0.982829	0.995331	0.997148	0.934611	3709	tags=44%, list=32%, signal=30%	IFI35/THBS1/TAP1/BST2/TLR7/TNFSF13B/AIF1
Mono_Classical	D28	BTM	innate antiviral response (M150)	12	-0.206101	-0.498843	0.984021	0.995331	0.997148	0.934611	4389	tags=50%, list=38%, signal=31%	SP100/OASL/OAS3/TAP1/RSAD2/PLSCR1
Mono_Classical	D28	BTM	Naive B cell surface signature (S8)	16	0.180736	0.477415	0.993439	0.997148	0.997148	0.936317	2093	tags=19%, list=18%, signal=15%	CD72/CD200/HLA-DOA
Mono_Classical	D28	BTM	antiviral IFN signature (M75)	20	0.166941	0.4645	0.997148	0.997148	0.997148	0.936317	2109	tags=15%, list=18%, signal=12%	ELANE/DDX58/FCER1A
Mono_Intermediate	D1	Hallmark	HALLMARK_INTERFERON_GAMMA_RESPONSE	151	0.615574	2.49905	0.000198649	0.00870497	0.0032811	0.00775341	873	tags=40%, list=11%, signal=36%	JAK2/PSME2/LCP2/PSME1/FCGR1A/STAT1/TAPBP/PSMB8/IRF1/GBP4/VAMP5/PSMB10/APOL6/PSMB9/FGL2/B2M/UBE2L6/TNFAIP2/TAP1/GCH1/CASP4/SLAMF7/TNFSF10/TRIM26/PFKP/CD40/SRI/RIPK1/MVP/IL15/SAMD9L/MT2A/SERPING1/LAP3/FAS/CD38/GZMA/HLA-B/OGFR/LGALS3BP/IRF2/TRIM21/IFITM3/PTPN6/STAT2/NLRC5/MTHFD2/IFI30/CIITA/SPPL2A/IFNAR2/NCOA3/HLA-A/EPSTI1/BPGM/IRF5/CMKLR1/NMI/HELZ2/PARP12
Mono_Intermediate	D1	Hallmark	HALLMARK_INTERFERON_ALPHA_RESPONSE	76	0.605204	2.21469	0.000200521	0.00870497	0.0032811	0.00775341	873	tags=37%, list=11%, signal=33%	GBP2/PSME2/PSME1/PSMB8/IRF1/GBP4/PSMB9/B2M/UBE2L6/TAP1/TRIM26/HLA-C/NUB1/IL15/NCOA7/SAMD9L/LAP3/OGFR/LGALS3BP/IRF2/TRIM21/IFITM3/STAT2/IFI30/EPSTI1/NMI/HELZ2/PARP12
Mono_Intermediate	D1	Hallmark	HALLMARK_ALLOGRAFT_REJECTION	123	0.474681	1.8691	0.000200884	0.00870497	0.0032811	0.00775341	714	tags=24%, list=9%, signal=22%	GBP2/JAK2/LCP2/STAT1/TAPBP/PSMB10/HDAC9/B2M/TAP1/TLR1/HLA-E/CSK/CD3D/CD40/IL15/FAS/GZMA/LTB/IL10/CCND3/LYN/PTPRC/GCNT1/PTPN6/LY75/C2/IFNAR2/IL27RA/HLA-A
Mono_Intermediate	D1	BTM	immune activation - generic cluster (M37.0)	203	-0.389732	-1.63856	0.00040024	0.0130078	0.0324195	0.0115859	1620	tags=29%, list=20%, signal=24%	GAS2L1/NCAPD2/CKAP2/QPCT/VSTM1/MEGF9/G0S2/NLRP3/CD7/BST1/JAG1/TMEM176B/ENG/CREB5/SLC40A1/LILRA3/CDKN2C/PLXDC2/DBF4/PID1/SIGLEC5/HK3/ANPEP/VSIG10/CDA/BCL6/RAB32/PLA2G7/MGST1/C19orf59/LAT2/GALNT6/F5/NRGN/RAD51C/GNAI1/RBP7/ELANE/OLR1/NACC2/VNN1/LYZ/PRAM1/PROK2/SMPDL3A/ACTN1/B3GNT5/CACNA2D3/LGALS3/PADI2/RETN/BLVRB/TMEM176A/RNASE6/VNN2/PSD3/ZNF467/BASP1/ACPL2
Mono_Intermediate	D1	BTM	Resting dendritic cell surface signature (S10)	49	-0.5124	-1.74199	0.00238996	0.0560844	0.0811949	0.0499538	1444	tags=41%, list=18%, signal=34%	DIRC2/ITGAX/SLC36A1/EMP1/GPR137B/ADAM9/SERINC5/JAG1/ENG/SRD5A3/PLXDC2/PLXND1/TREM2/CD1A/CD151/CD1C/STAB1/CD86/SFXN3/PLD3
Mono_Intermediate	D1	BTM	NK cell surface signature (S1)	10	0.779332	1.80254	0.00300722	0.0560844	0.0811949	0.0499538	198	tags=30%, list=2%, signal=29%	CX3CR1/SLAMF7/RARRES3
Mono_Intermediate	D1	Hallmark	HALLMARK_COMPLEMENT	119	0.397868	1.55686	0.00301993	0.0560844	0.0369942	0.0499538	715	tags=18%, list=9%, signal=16%	JAK2/LCP2/VCPIP1/IRF1/PSMB9/DOCK10/CASP4/GRB2/APOBEC3G/SERPING1/LAP3/GZMA/SERPINA1/IRF2/LYN/PSEN1/SH2B3/CA2/C2/LIPA/LTA4H
Mono_Intermediate	D1	Hallmark	HALLMARK_EPITHELIAL_MESENCHYMAL_TRANSITION	62	-0.46661	-1.65246	0.00398486	0.0647539	0.0390516	0.0576756	1915	tags=45%, list=24%, signal=35%	LAMC1/FN1/QSOX1/FUCA1/PMP22/WIPF1/FBN2/AREG/SLC6A8/SPARC/ITGB1/TAGLN/ANPEP/JUN/GPX7/DST/PLOD3/THBS1/RHOB/HTRA1/SERPINH1/ID2/IGFBP2/PLOD1/LGALS1/VIM/TGFBI/BASP1
Mono_Intermediate	D1	BTM	enriched in monocytes (II) (M11.0)	175	-0.351511	-1.45046	0.00519584	0.0750511	0.105216	0.0668471	1062	tags=26%, list=13%, signal=23%	LILRA3/PLBD1/CEBPD/PLXDC2/CLEC7A/TNFSF13/HK3/ANPEP/CDA/CD14/SLC7A7/RAB32/LILRA2/CD163/PLA2G7/MGST1/PILRA/LAT2/CD302/NRGN/RBP7/CSTA/C5AR1/PRAM1/SMPDL3A/CYP1B1/LY86/CACNA2D3/HPSE/CLEC4A/LGALS2/CSF3R/PADI2/BLVRB/TMEM176A/STAB1/VNN2/CD86/CPVL/TGFBI/ALDH2/RNF130/FCGRT/ZNF467/MS4A6A
Mono_Intermediate	D1	BTM	enriched in antigen presentation (II) (M95.0)	21	0.610662	1.70197	0.00682183	0.0886838	0.110514	0.0789896	1614	tags=38%, list=20%, signal=31%	FGL2/FYB/ITGA4/PTPRC/AIF1/GIMAP6/ITGB2/PLEK
Mono_Intermediate	D1	Hallmark	HALLMARK_KRAS_SIGNALING_DN	37	-0.51623	-1.6524	0.00776738	0.0917963	0.0634336	0.0817619	1907	tags=59%, list=23%, signal=46%	ENTPD7/BTG2/SGK1/IDUA/NR6A1/ASB7/TGM1/KMT2D/LYPD3/IFI44L/DTNB/SLC16A7/CDKAL1/THNSL2/SLC29A3/CHST2/MAGIX/SERPINB2/FGGY/MX1/CKM/IGFBP2
Mono_Intermediate	D1	BTM	regulation of antigen presentation and immune response (M5.0)	59	0.430066	1.4998	0.0198675	0.206578	0.268212	0.183997	534	tags=19%, list=7%, signal=18%	LCP2/FYB/HCK/TLR1/FCGR1B/CSK/CD3D/PAG1/LYN/PTPRC/PTPN6
Mono_Intermediate	D1	Hallmark	HALLMARK_UNFOLDED_PROTEIN_RESPONSE	58	-0.422845	-1.4798	0.0206578	0.206578	0.144605	0.183997	1641	tags=34%, list=20%, signal=28%	XBP1/TSPYL2/SSR1/IFIT1/WFS1/PARN/PDIA6/EDC4/ASNS/DNAJC3/ATF4/HSPA5/PAIP1/HSP90B1/CCL2/ALDH18A1/DNAJA4/RPS14/EEF2/SEC11A
Mono_Intermediate	D1	BTM	MHC-TLR7-TLR8 cluster (M146)	16	0.607482	1.58423	0.0259119	0.232836	0.299838	0.207384	714	tags=31%, list=9%, signal=29%	HLA-E/HLA-C/HLA-F/HLA-B/HLA-A
Mono_Intermediate	D1	Hallmark	HALLMARK_ANGIOGENESIS	14	-0.634406	-1.61094	0.0268657	0.232836	0.164552	0.207384	2149	tags=50%, list=26%, signal=37%	TNFRSF21/VCAN/CCND2/JAG1/LRPAP1/OLR1/PF4
Mono_Intermediate	D1	BTM	cell activation (IL15, IL23, TNF) (M24)	10	0.676995	1.56584	0.0352847	0.272026	0.357257	0.24229	254	tags=30%, list=3%, signal=29%	IL15/SERPING1/SBNO2
Mono_Intermediate	D1	Hallmark	HALLMARK_MYOGENESIS	63	-0.392302	-1.39361	0.0378335	0.272026	0.170888	0.24229	2097	tags=41%, list=26%, signal=31%	GPX3/IGFBP7/ITGB5/EPHB3/PTP4A3/SCD/VIPR1/SORBS3/PDLIM7/CFD/SLC6A8/SPARC/SYNGR2/ITGB1/IFRD1/DES/TAGLN/MEF2D/TNNT1/SMTN/MYBPC3/CKM/PPFIA4/PRNP/NQO1/SPEG
Mono_Intermediate	D1	Hallmark	HALLMARK_IL6_JAK_STAT3_SIGNALING	56	0.412544	1.42429	0.0389793	0.272026	0.170888	0.24229	1667	tags=34%, list=20%, signal=27%	STAT1/IRF1/GRB2/IL3RA/FAS/CD38/LTB/ITGA4/STAT2/CXCL3/CSF2RA/STAM2/PIM1/SOCS3/TGFB1/ACVRL1/LTBR/IL7/MYD88
Mono_Intermediate	D1	Hallmark	HALLMARK_IL2_STAT5_SIGNALING	113	0.339314	1.31681	0.0441889	0.272026	0.170888	0.24229	1075	tags=20%, list=13%, signal=18%	GSTO1/GBP4/FGL2/TIAM1/BATF/FLT3LG/TNFSF10/IL3RA/CDCP1/LTB/IL10/CCND3/IFITM3/PTRH2/CA2/NCOA3/PLIN2/BCL2L1/CISH/NOP2/SWAP70/GPR65/CD48
Mono_Intermediate	D1	BTM	transcription elongation, RNA polymerase II (M234)	10	0.655126	1.51526	0.0497193	0.272026	0.410555	0.24229	1660	tags=50%, list=20%, signal=40%	MEA1/AURKAIP1/UQCRQ/POLR2J/NDUFB10
Mono_Intermediate	D1	Hallmark	HALLMARK_APICAL_JUNCTION	79	-0.363648	-1.34022	0.050307	0.272026	0.170888	0.24229	1503	tags=30%, list=18%, signal=25%	SORBS3/ACTG1/ADAM9/ARPC2/TSC1/MSN/ITGB1/CD209/EPB41L2/CERCAM/HADH/ICAM4/INSIG1/TSPAN4/PIK3R3/MAP4K2/GNAI1/ZYX/ADAM15/ACTN1/SPEG/PLCG1/CD86/TGFBI
Mono_Intermediate	D1	Hallmark	HALLMARK_E2F_TARGETS	92	-0.351544	-1.32635	0.0504551	0.272026	0.170888	0.24229	2295	tags=37%, list=28%, signal=27%	PSIP1/TUBB/CHEK2/PCNA/HMGB2/NAA38/KIF22/PDS5B/DCLRE1B/MCM5/NCAPD2/HMGB3/ANP32E/LIG1/RAD21/ORC2/PAN2/CDKN2C/CBX5/SMC6/PA2G4/NUP153/RAD51C/DONSON/SPAG5/SYNCRIP/CTPS1/XRCC6/RPA1/DCK/TMPO/STMN1/ASF1A/POLD3
Mono_Intermediate	D1	Hallmark	HALLMARK_ESTROGEN_RESPONSE_LATE	80	0.364609	1.34206	0.0512457	0.272026	0.170888	0.24229	991	tags=19%, list=12%, signal=17%	JAK2/ABHD2/TIAM1/RABEP1/BATF/MYOF/SNX10/SERPINA1/PTPN6/CA2/RPS6KA2/XRCC3/CISH/MICB/IDH2
Mono_Intermediate	D1	BTM	enriched in antigen presentation (III) (M95.1)	12	0.62148	1.5053	0.0520958	0.272026	0.410555	0.24229	1614	tags=42%, list=20%, signal=33%	FYB/PTPRC/AIF1/ITGB2/PLEK
Mono_Intermediate	D1	Hallmark	HALLMARK_INFLAMMATORY_RESPONSE	112	0.334793	1.29769	0.0523127	0.272026	0.170888	0.24229	1134	tags=20%, list=14%, signal=17%	LCP2/TAPBP/IRF1/CYBB/GCH1/TLR1/TNFSF10/CD40/SRI/IL15/IL10/LYN/PSEN1/P2RX7/CMKLR1/NMI/C3AR1/SLC31A1/RTP4/SCARF1/CD48/SLC31A2
Mono_Intermediate	D1	BTM	enriched in neutrophils (I) (M37.1)	34	-0.445788	-1.39627	0.058859	0.294295	0.410555	0.262125	1112	tags=26%, list=14%, signal=23%	CREB5/KRT23/CDA/C5AR1/PROK2/CSF3R/VNN2/EMR3/BASP1
Mono_Intermediate	D1	Hallmark	HALLMARK_MITOTIC_SPINDLE	110	0.330723	1.27898	0.0623361	0.300137	0.190904	0.267328	1168	tags=19%, list=14%, signal=17%	PCGF5/TIAM1/TUBD1/CEP250/CDC42EP2/PDLIM5/PKD2/MAP3K11/ALS2/KIF20B/RABGAP1/FGD6/ARAP3/CD2AP/WASL/HDAC6/NIN/ATG4B/ARL8A/BCL2L11/NF1
Mono_Intermediate	D1	BTM	transcription regulation in cell development (M49)	20	-0.518189	-1.43485	0.0663488	0.303259	0.410555	0.27011	319	tags=15%, list=4%, signal=14%	STMN1/PLCG1/BASP1
Mono_Intermediate	D1	BTM	T & B cell development, activation (M62.0)	16	-0.553444	-1.44732	0.0686058	0.303259	0.410555	0.27011	20	tags=44%, list=0%, signal=44%	CD3G/SCD/NAV1/CD7/VSIG10/PSD3/ACPL2
Mono_Intermediate	D1	BTM	enriched in myeloid cells and monocytes (M81)	22	-0.502242	-1.42074	0.07096	0.303259	0.410555	0.27011	1415	tags=45%, list=17%, signal=38%	NLRP3/SPARC/CD14/BCL6/PTGS1/F5/THBS1/PRAM1/ACTN1/EHD3
Mono_Intermediate	D1	Hallmark	HALLMARK_MYC_TARGETS_V1	142	-0.311858	-1.25046	0.0723157	0.303259	0.208439	0.27011	1411	tags=23%, list=17%, signal=19%	RRM1/SNRPB2/SRM/CBX3/ORC2/HSPD1/HNRNPA1/CNBP/LDHA/RPL18/IFRD1/RPL22/PA2G4/RPS3/PABPC1/SYNCRIP/CTPS1/XRCC6/RPL34/MRPL9/IMPDH2/RPS5/RPS2/RPS6/RPLP0/PCBP1/PABPC4/EIF4G2/GOT2/RPS10/RPL6/RPL14
Mono_Intermediate	D1	Hallmark	HALLMARK_COAGULATION	50	-0.385701	-1.31435	0.0788049	0.320145	0.210367	0.285149	1893	tags=44%, list=23%, signal=34%	FN1/CTSB/FURIN/C3/ANXA1/CFD/ISCU/SPARC/CTSH/ADAM9/LAMP2/ITIH1/FYN/THBS1/HTRA1/F8/SERPINB2/OLR1/CTSK/CAPN2/PF4/LGMN
Mono_Intermediate	D1	Hallmark	HALLMARK_MYC_TARGETS_V2	42	0.411652	1.34009	0.081571	0.32134	0.210367	0.286214	1874	tags=31%, list=23%, signal=24%	NDUFAF4/MRTO4/PPRC1/NOP56/PPAN/TFB2M/NOP2/SUPV3L1/EXOSC5/NOC4L/BYSL/RCL1/IPO4
Mono_Intermediate	D1	BTM	TLR and inflammatory signaling (M16)	40	0.414665	1.33774	0.0854855	0.326856	0.461622	0.291127	720	tags=18%, list=9%, signal=16%	LILRB3/TLR1/FCGR1B/FPR2/HSPA6/ALOX5/DYSF
Mono_Intermediate	D1	Hallmark	HALLMARK_APOPTOSIS	96	0.32373	1.22694	0.109992	0.394097	0.26948	0.351018	538	tags=12%, list=7%, signal=12%	IRF1/TAP1/GCH1/CASP4/BIRC3/TNFSF10/FAS/CD38/SLC20A1/BNIP3L/IFITM3/PSEN1
Mono_Intermediate	D1	BTM	enriched in monocytes (IV) (M118.0)	49	-0.372222	-1.26543	0.110337	0.394097	0.534439	0.351018	928	tags=29%, list=11%, signal=25%	PID1/BCL6/C19orf59/CD4/SMARCD3/F5/MYO1F/PGD/NACC2/VNN1/LYZ/LGALS3/RNASE6/CD68
Mono_Intermediate	D1	BTM	E2F1 targets (Q3) (M10.0)	13	-0.550052	-1.37143	0.112166	0.394097	0.534439	0.351018	349	tags=23%, list=4%, signal=22%	DCK/STMN1/MAP4K1
Mono_Intermediate	D1	BTM	RIG-1 like receptor signaling (M68)	10	-0.586613	-1.35857	0.123255	0.421661	0.554647	0.375569	1942	tags=50%, list=24%, signal=38%	TNF/IRF7/NFKBIA/TRIM25/ISG15
Mono_Intermediate	D1	Hallmark	HALLMARK_ANDROGEN_RESPONSE	50	0.369148	1.25056	0.128814	0.429379	0.300565	0.382442	696	tags=18%, list=9%, signal=17%	ABHD2/B2M/CDK6/PDLIM5/APPBP2/ZBTB10/CCND3/STEAP4/UBE2I
Mono_Intermediate	D1	Hallmark	HALLMARK_ADIPOGENESIS	112	-0.304647	-1.18267	0.139972	0.45491	0.311756	0.405183	1200	tags=32%, list=15%, signal=28%	DHRS7B/UQCRC1/SOD1/ACLY/DRAM2/GHITM/ABCA1/IDH1/ANGPT1/C3/SCARB1/MCCC1/SAMM50/ALDOA/ACAA2/TALDO1/GBE1/MDH2/CDKN2C/HADH/RNF11/BCL6/CD302/SUCLG1/IDH3G/CD151/APLP2/PIM3/TOB1/SULT1A1/RETN/ARL4A/PDCD4/ITSN1/LTC4S/ALDH2
Mono_Intermediate	D1	BTM	cell cycle, ATP binding (M144)	13	0.529777	1.30274	0.152416	0.483269	0.649772	0.430442	595	tags=23%, list=7%, signal=21%	VPS4B/ERBB2IP/PSMC6
Mono_Intermediate	D1	Hallmark	HALLMARK_HEDGEHOG_SIGNALING	12	0.536762	1.3001	0.160279	0.487408	0.329157	0.434129	1168	tags=17%, list=14%, signal=14%	CDK6/NF1
Mono_Intermediate	D1	Hallmark	HALLMARK_WNT_BETA_CATENIN_SIGNALING	21	-0.451309	-1.26194	0.16122	0.487408	0.329157	0.434129	1285	tags=33%, list=16%, signal=28%	DVL2/JAG1/MAML1/RBPJ/GNAI1/KAT2A/SKP2
Mono_Intermediate	D1	BTM	viral sensing & immunity; IRF2 targets network (I) (M111.0)	16	0.486796	1.2695	0.170819	0.504647	0.653566	0.449483	60	tags=12%, list=1%, signal=12%	PSMB8/TAP1
Mono_Intermediate	D1	Hallmark	HALLMARK_NOTCH_SIGNALING	17	0.477265	1.26313	0.174686	0.504647	0.342384	0.449483	856	tags=29%, list=11%, signal=26%	TCF7L2/RBX1/LFNG/CUL1/MAML2
Mono_Intermediate	D1	BTM	leukocyte differentiation (M160)	10	-0.545661	-1.26372	0.192661	0.54336	0.653566	0.483964	1874	tags=50%, list=23%, signal=39%	EGR2/BTG2/KLF6/ADAM8/ID1
Mono_Intermediate	D1	BTM	activated dendritic cells (M67)	10	0.541995	1.25359	0.202486	0.54336	0.653566	0.483964	593	tags=40%, list=7%, signal=37%	BIRC3/SERPING1/CD38/C2
Mono_Intermediate	D1	BTM	chemokines and inflammatory molecules in myeloid cells (M86.0)	13	0.505048	1.24193	0.203153	0.54336	0.653566	0.483964	145	tags=15%, list=2%, signal=15%	GCH1/SLAMF7
Mono_Intermediate	D1	Hallmark	HALLMARK_REACTIVE_OXYGEN_SPECIES_PATHWAY	40	0.366848	1.18348	0.204805	0.54336	0.385978	0.483964	805	tags=22%, list=10%, signal=20%	HHEX/PFKP/SBNO2/IPCEF1/HMOX2/EGLN2/TXN/GLRX2/ATOX1
Mono_Intermediate	D1	BTM	cell cycle and transcription (M4.0)	177	-0.269291	-1.11267	0.210589	0.543893	0.653566	0.484439	1055	tags=19%, list=13%, signal=17%	PLBD1/DHFR/CEBPD/CLEC7A/TNFSF13/CD14/SLC7A7/LILRA2/CD163/PILRA/CD302/DONSON/SPAG5/CSTA/C5AR1/CYP1B1/LY86/TMPO/STMN1/HPSE/CLEC4A/LGALS2/CSF3R/SIRPB2/STAB1/CD86/CPVL/APITD1/TGFBI/ALDH2/RNF130/FCGRT/MS4A6A
Mono_Intermediate	D1	BTM	type I interferon response (M127)	12	0.510528	1.23656	0.213373	0.543893	0.653566	0.484439	60	tags=17%, list=1%, signal=17%	STAT1/TAP1
Mono_Intermediate	D1	BTM	intracellular transport (M147)	12	0.501423	1.21451	0.231737	0.561328	0.653566	0.499969	766	tags=25%, list=9%, signal=23%	VPS4B/SEC63/SIRT1
Mono_Intermediate	D1	Hallmark	HALLMARK_PEROXISOME	55	0.329127	1.1331	0.237523	0.561328	0.431059	0.499969	1451	tags=25%, list=18%, signal=21%	PEX13/MVP/ECH1/VPS4B/CLN6/ACSL1/LONP2/MLYCD/IDH2/YWHAH/FDPS/FADS1/MSH2/DLG4
Mono_Intermediate	D1	BTM	Monocyte surface signature (S4)	80	-0.301369	-1.11395	0.243238	0.561328	0.653566	0.499969	858	tags=18%, list=11%, signal=16%	KCNQ1/SLC7A7/CD163/C19orf59/CD4/CD302/PLXND1/C5AR1/CLEC12B/CSF3R/BRI3/VNN2/FCGRT/MS4A6A
Mono_Intermediate	D1	BTM	inflammatory response (M33)	10	-0.51771	-1.19899	0.246111	0.561328	0.653566	0.499969	919	tags=30%, list=11%, signal=27%	TNFSF13/ARRB2/STAB1
Mono_Intermediate	D1	Hallmark	HALLMARK_PROTEIN_SECRETION	59	-0.318315	-1.11951	0.254433	0.561328	0.445258	0.499969	1963	tags=39%, list=24%, signal=30%	COPB2/ARFGEF2/SOD1/ABCA1/CD63/GBF1/CLN5/GNAS/ANP32E/LAMP2/AP2S1/M6PR/TMED10/LMAN1/AP2M1/YIPF6/NAPA/SNX2/DST/ATP6V1H/ARF1/TMX1/NAPG
Mono_Intermediate	D1	BTM	complement and other receptors in DCs (M40)	10	-0.512968	-1.18801	0.255485	0.561328	0.653566	0.499969	1209	tags=50%, list=15%, signal=43%	LY96/ITGAX/CD58/OLR1/CD86
Mono_Intermediate	D1	BTM	enriched in dendritic cells (M168)	16	-0.444761	-1.1631	0.258175	0.561328	0.653566	0.499969	1848	tags=38%, list=23%, signal=29%	CTSB/RRAGD/ADAM9/JAG1/PGD/B3GNT5
Mono_Intermediate	D1	BTM	putative targets of PAX3 (M89.0)	10	-0.511077	-1.18363	0.259075	0.561328	0.653566	0.499969	2569	tags=80%, list=32%, signal=55%	IL8/HBEGF/CDKN1A/EGR2/EGR1/DUSP2/PLK2/G0S2
Mono_Intermediate	D1	BTM	transmembrane transport (II) (M191)	10	-0.511065	-1.1836	0.259075	0.561328	0.653566	0.499969	858	tags=30%, list=11%, signal=27%	KCNQ1/ATP8A1/ATP11C
Mono_Intermediate	D1	BTM	T cell activation (II) (M7.3)	12	0.485528	1.17601	0.266267	0.567455	0.653566	0.505426	343	tags=25%, list=4%, signal=24%	SLAMF7/CD3D/GZMA
Mono_Intermediate	D1	Hallmark	HALLMARK_XENOBIOTIC_METABOLISM	96	-0.289149	-1.09698	0.271933	0.570183	0.459474	0.507855	898	tags=19%, list=11%, signal=17%	SERTAD1/CDA/ITIH4/EPHX1/SHMT2/CYP27A1/HES6/PGD/VNN1/ID2/SSR3/NQO1/BLVRB/ENTPD5/ALDH2/COMT/ACP2/PINK1
Mono_Intermediate	D1	BTM	regulation of signal transduction (M3)	28	-0.375164	-1.12814	0.284059	0.586154	0.676729	0.52208	1183	tags=21%, list=15%, signal=18%	WLS/ENG/BCL6/C5AR1/HPSE/PSD3
Mono_Intermediate	D1	Hallmark	HALLMARK_OXIDATIVE_PHOSPHORYLATION	139	-0.26669	-1.06624	0.299238	0.607827	0.488755	0.541384	1407	tags=20%, list=17%, signal=17%	ISCU/LDHB/SDHD/ACAA1/ACAA2/MDH2/HADHA/LDHA/FDX1/NDUFS2/NDUFS8/MPC1/FXN/ATP6V1H/UQCRC2/SLC25A12/DLST/SLC25A5/SUCLG1/IDH3G/GPI/ABCB7/UQCRH/PMPCA/GOT2/ATP6V0C/SLC25A6/HSD17B10
Mono_Intermediate	D1	BTM	extracellular matrix (II) (M2.1)	18	-0.410918	-1.108	0.315673	0.631347	0.717839	0.562333	1402	tags=50%, list=17%, signal=41%	SPARC/CTSH/CST3/TNFSF13/PLA2G7/HTRA1/SMPDL3A/RETN/TGFBI
Mono_Intermediate	D1	BTM	enriched in monocytes (III) (M73)	10	-0.481349	-1.11478	0.326087	0.636227	0.717839	0.56668	2364	tags=50%, list=29%, signal=36%	TIMP2/TFEC/IER3/PLXDC2/BCL6
Mono_Intermediate	D1	BTM	enriched in T cells (I) (M7.0)	22	0.389698	1.09784	0.327902	0.636227	0.717839	0.56668	1244	tags=32%, list=15%, signal=27%	FLT3LG/CD3D/GIMAP7/GZMA/GIMAP6/ITM2A/ETS1
Mono_Intermediate	D1	Hallmark	HALLMARK_ESTROGEN_RESPONSE_EARLY	73	0.292478	1.06097	0.334335	0.63917	0.528465	0.569301	261	tags=8%, list=3%, signal=8%	JAK2/ABHD2/TIAM1/MYOF/CBFA2T3/ZNF185
Mono_Intermediate	D1	BTM	innate antiviral response (M150)	11	-0.459992	-1.09497	0.35079	0.659882	0.740083	0.587749	1696	tags=64%, list=21%, signal=50%	IRF7/OASL/IFIT1/OAS3/SP100/PLSCR1/EIF2AK2
Mono_Intermediate	D1	Hallmark	HALLMARK_MTORC1_SIGNALING	130	-0.262153	-1.03916	0.358388	0.659882	0.548782	0.587749	1923	tags=32%, list=24%, signal=24%	HK2/BCAT1/BTG2/ACLY/SCD/TOMM40/NFIL3/PPP1R15A/IDH1/PNP/XBP1/CANX/FADS2/SSR1/TM7SF2/ABCF2/NUFIP1/M6PR/HSPD1/ALDOA/TBK1/GBE1/ASNS/LDHA/DHFR/IFRD1/HSPA5/INSIG1/PSPH/HSP90B1/GAPDH/PIK3R3/SHMT2/RPA1/MAP2K3/SERPINH1/RPN1/GPI/LGMN/TXNRD1/SEC11A
Mono_Intermediate	D1	BTM	T cell surface signature (S0)	10	0.47017	1.08747	0.361868	0.659882	0.740083	0.587749	1708	tags=50%, list=21%, signal=40%	FLT3LG/SLC38A1/NPDC1/ITM2A/GIMAP2
Mono_Intermediate	D1	BTM	receptors, cell migration (M109)	11	0.454654	1.07767	0.365473	0.659882	0.740083	0.587749	2301	tags=64%, list=28%, signal=46%	IL6R/SYNE2/CCR2/C3AR1/CORO1A/NCKAP1L/CCR1
Mono_Intermediate	D1	BTM	golgi membrane (II) (M237)	13	-0.418626	-1.04375	0.398417	0.707087	0.776241	0.629794	1971	tags=46%, list=24%, signal=35%	SLC35A5/COPB2/RAB33B/PAQR3/GOLPH3L/C1GALT1C1
Mono_Intermediate	D1	BTM	B cell surface signature (S2)	19	0.381486	1.03662	0.402495	0.707087	0.776241	0.629794	1621	tags=32%, list=20%, signal=25%	CD180/FAM26F/ADAM28/CD79A/GABBR1/CD37
Mono_Intermediate	D1	Hallmark	HALLMARK_KRAS_SIGNALING_UP	83	-0.273705	-1.01745	0.41825	0.724967	0.621038	0.64572	1720	tags=30%, list=21%, signal=24%	PPP1R15A/FUCA1/EMP1/LAPTM5/EPHB2/ST6GAL1/G0S2/RABGAP1L/IL10RA/TMEM176B/ENG/IL2RG/IL1B/TRIB2/LAT2/TRIB1/ADAM8/WDR33/ID2/CLEC4A/ADAMDEC1/SDCCAG8/RETN/TMEM176A/MAP4K1
Mono_Intermediate	D1	BTM	enriched in neutrophils (II) (M163)	10	0.443955	1.02684	0.433841	0.739677	0.806532	0.658822	1829	tags=50%, list=22%, signal=39%	HSPA6/ARAP3/MBOAT7/FRAT2/IMPA2
Mono_Intermediate	D1	BTM	enriched in NK cells (I) (M7.2)	19	0.372455	1.01208	0.438116	0.739677	0.806532	0.658822	343	tags=16%, list=4%, signal=15%	SLAMF7/GIMAP7/GZMA
Mono_Intermediate	D1	BTM	cell division - E2F transcription network (M4.8)	11	0.417511	0.98963	0.477095	0.795159	0.846029	0.708239	2547	tags=55%, list=31%, signal=38%	TOPBP1/H2AFX/DNMT1/RANBP1/PRKDC/MCM3
Mono_Intermediate	D1	BTM	collagen, TGFB family et al (M77)	10	-0.424032	-0.982038	0.484842	0.797721	0.846029	0.710521	1183	tags=60%, list=15%, signal=51%	CD9/JUP/FN1/ENG/VDR/TCF4
Mono_Intermediate	D1	BTM	mitotic cell cycle - DNA replication (M4.4)	11	-0.410288	-0.976654	0.490905	0.797721	0.846029	0.710521	2941	tags=64%, list=36%, signal=41%	MCM7/MCM2/MCM8/PCNA/CDC7/POLA1/MCM5
Mono_Intermediate	D1	Hallmark	HALLMARK_FATTY_ACID_METABOLISM	84	-0.26136	-0.974605	0.506803	0.80573	0.730393	0.717655	1186	tags=27%, list=15%, signal=24%	G0S2/SDHD/ACAA1/ALDOA/ACAA2/BLVRA/MDH2/LDHA/HADH/CRYZ/HSD17B11/EPHX1/DLST/SLC22A5/GRHPR/VNN1/SUCLG1/IDH3G/OSTC/LGALS1/LTC4S/UROS/HSD17B10
Mono_Intermediate	D1	BTM	KLF12 targets network (M32.3)	13	0.390714	0.960775	0.512432	0.80573	0.850381	0.717655	448	tags=15%, list=5%, signal=15%	LTBP3/HGS
Mono_Intermediate	D1	BTM	mismatch repair (I) (M22.0)	14	-0.375573	-0.953691	0.514428	0.80573	0.850381	0.717655	2215	tags=43%, list=27%, signal=31%	PCNA/POLA1/FIGNL1/ZWINT/TMPO/POLD3
Mono_Intermediate	D1	BTM	mitochondrial cluster (M235)	11	-0.396938	-0.944876	0.526884	0.815416	0.853552	0.726281	2210	tags=45%, list=27%, signal=33%	ALDH6A1/C11orf73/HIBADH/TCHP/ALDH18A1
Mono_Intermediate	D1	Hallmark	HALLMARK_UV_RESPONSE_UP	85	-0.256303	-0.958142	0.552315	0.824863	0.772434	0.734696	1416	tags=33%, list=17%, signal=28%	PPAT/HTR7/FURIN/OLFM1/HNRNPU/SLC6A8/AP2S1/ACAA1/NFKBIA/ALDOA/RRAD/ASNS/PARP2/TGFBRAP1/APOM/MARK2/PLCL1/EPHX1/RHOB/RASGRP1/RAB27A/CREG1/RPN1/SULT1A1/ARRB2/IGFBP2/BSG/BTG1
Mono_Intermediate	D1	BTM	CORO1A-DEF6 network (II) (M32.4)	13	-0.367616	-0.916569	0.5636	0.824863	0.859703	0.734696	1398	tags=31%, list=17%, signal=26%	H1FX/NRBP1/BRD2/UBE2M
Mono_Intermediate	D1	BTM	myeloid, dendritic cell activation via NFkB (I) (M43.0)	10	-0.396356	-0.917941	0.566414	0.824863	0.859703	0.734696	1942	tags=40%, list=24%, signal=31%	MAP3K8/TNF/CCL5/SAMSN1
Mono_Intermediate	D1	BTM	enriched in antigen presentation (I) (M71)	13	-0.365816	-0.912081	0.569733	0.824863	0.859703	0.734696	854	tags=15%, list=10%, signal=14%	ASPH/CYP1B1
Mono_Intermediate	D1	Hallmark	HALLMARK_CHOLESTEROL_HOMEOSTASIS	46	-0.277936	-0.932856	0.578781	0.824863	0.772434	0.734696	240	tags=30%, list=3%, signal=30%	SCD/NFIL3/TP53INP1/FADS2/TM7SF2/ACTG1/JAG1/ANTXR2/GNAI1/LGALS3/CPEB2/LGMN/PLSCR1/PNRC1
Mono_Intermediate	D1	BTM	enriched in monocytes (surface) (M118.1)	15	0.356562	0.912579	0.57982	0.824863	0.859703	0.734696	670	tags=20%, list=8%, signal=18%	C1orf162/STEAP4/NFAM1
Mono_Intermediate	D1	Hallmark	HALLMARK_TNFA_SIGNALING_VIA_NFKB	137	0.237303	0.948976	0.583267	0.824863	0.772434	0.734696	587	tags=9%, list=7%, signal=9%	IRF1/TNIP1/TNFAIP2/TAP1/GCH1/BIRC3/SLC2A6/PDLIM5/NR4A3/NFAT5/ZBTB10/PFKFB3/SPSB1
Mono_Intermediate	D1	BTM	enriched in activated dendritic cells (II) (M165)	29	-0.303259	-0.918353	0.583749	0.824863	0.859703	0.734696	740	tags=14%, list=9%, signal=13%	MGST1/IL18/MX2/SIGLEC1
Mono_Intermediate	D1	BTM	blood coagulation (M11.1)	20	0.330481	0.908744	0.597222	0.834827	0.863839	0.74357	995	tags=20%, list=12%, signal=18%	SERPINA1/DOK2/LYN/P2RX1
Mono_Intermediate	D1	BTM	DNA repair (M76)	11	-0.366186	-0.871674	0.627623	0.858305	0.870167	0.764482	2215	tags=45%, list=27%, signal=33%	PCNA/MRE11A/LIG1/RPA1/POLD3
Mono_Intermediate	D1	BTM	cell division (stimulated CD4+ T cells) (M46)	11	0.368197	0.872742	0.630326	0.858305	0.870167	0.764482	64	tags=9%, list=1%, signal=9%	CDK6
Mono_Intermediate	D1	BTM	chaperonin mediated protein folding (II) (M204.1)	10	-0.37408	-0.86635	0.633825	0.858305	0.870167	0.764482	193	tags=20%, list=2%, signal=20%	CCT3/PFDN5
Mono_Intermediate	D1	Hallmark	HALLMARK_PI3K_AKT_MTOR_SIGNALING	71	-0.252227	-0.913472	0.641517	0.859765	0.827219	0.765783	1177	tags=23%, list=14%, signal=19%	PIN1/IL2RG/TBK1/RAF1/AP2M1/UBE2N/NCK1/HSP90B1/ECSIT/TRAF2/PLCB1/PIK3R3/ARF1/MAP2K3/MAP2K6/PLCG1
Mono_Intermediate	D1	Hallmark	HALLMARK_APICAL_SURFACE	18	-0.319122	-0.860475	0.659241	0.874504	0.828278	0.77891	1174	tags=28%, list=14%, signal=24%	IL2RG/HSPB1/LYPD3/CROCC/FLOT2
Mono_Intermediate	D1	Hallmark	HALLMARK_HYPOXIA	101	-0.237103	-0.905934	0.677912	0.874891	0.830443	0.779255	1837	tags=29%, list=23%, signal=23%	IDS/GALK1/KDM3A/NFIL3/MXI1/PPP1R15A/B3GALT6/FAM162A/NDRG1/SCARB1/RRAGD/ZNF292/ALDOA/KLF6/GBE1/LDHA/HSPA5/RBPJ/JUN/GAPDH/NR3C1/CHST2/GRHPR/NEDD4L/GPI/PPFIA4/BTG1/TGFBI/PNRC1
Mono_Intermediate	D1	BTM	myeloid cell enriched receptors and transporters (M4.3)	29	-0.284798	-0.862448	0.678379	0.874891	0.902583	0.779255	846	tags=17%, list=10%, signal=16%	CD14/SLC7A7/CLEC4A/RNASE6/CD86
Mono_Intermediate	D1	BTM	transmembrane transport (I) (M87)	13	-0.336197	-0.838233	0.679723	0.874891	0.902583	0.779255	1415	tags=38%, list=17%, signal=32%	TLR2/NLRP3/HK3/SLC7A7/VDR
Mono_Intermediate	D1	BTM	Activated (LPS) dendritic cell surface signature (S11)	24	-0.291055	-0.842054	0.706595	0.896541	0.91329	0.798539	1356	tags=25%, list=17%, signal=21%	LAMP2/TMCC3/CD58/ANTXR2/IFI6/SIGLEC1
Mono_Intermediate	D1	BTM	endoplasmic reticulum (M37.2)	12	-0.337455	-0.819559	0.710337	0.896541	0.91329	0.798539	1821	tags=42%, list=22%, signal=32%	SCD/SGK1/WFS1/MGST1/CD4
Mono_Intermediate	D1	BTM	lysosomal/endosomal proteins (M139)	11	0.339252	0.804131	0.725745	0.907181	0.918521	0.808016	82	tags=9%, list=1%, signal=9%	NPC2
Mono_Intermediate	D1	BTM	enriched in activated dendritic cells/monocytes (M64)	15	-0.311933	-0.804392	0.737442	0.913024	0.918967	0.81322	960	tags=27%, list=12%, signal=24%	G0S2/IL1B/ANPEP/BASP1
Mono_Intermediate	D1	BTM	DC surface signature (S5)	50	-0.24906	-0.848717	0.750752	0.920734	0.921377	0.820087	1444	tags=26%, list=18%, signal=22%	SLC36A1/EMP1/GPR137B/ADAM9/LAMP2/JAG1/CD58/SRD5A3/TREM2/CD1A/OLR1/CD151/SIGLEC1
Mono_Intermediate	D1	Hallmark	HALLMARK_TGF_BETA_SIGNALING	35	-0.262333	-0.827822	0.76178	0.925527	0.91042	0.824356	1900	tags=34%, list=23%, signal=26%	RAB31/FURIN/PPP1R15A/SMURF1/ENG/TGIF1/ID3/HIPK2/THBS1/SPTBN1/ID1/ID2
Mono_Intermediate	D1	Hallmark	HALLMARK_HEME_METABOLISM	105	0.222656	0.854828	0.798704	0.951134	0.931821	0.847164	1034	tags=16%, list=13%, signal=14%	BACH1/RNF123/UCP2/TNS1/NFE2L1/BNIP3L/CCND3/NARF/SEC14L1/E2F2/CA2/BPGM/MBOAT2/XPO7/MINPP1/DCUN1D1/SLC25A37
Mono_Intermediate	D1	BTM	golgi membrane (I) (M113)	10	-0.321553	-0.744701	0.803351	0.951134	0.941382	0.847164	334	tags=20%, list=4%, signal=19%	WLS/B3GNT5
Mono_Intermediate	D1	BTM	small GTPase mediated signal transduction (M215)	11	-0.310233	-0.738481	0.806716	0.951134	0.941382	0.847164	1441	tags=36%, list=18%, signal=30%	ARHGAP9/FGD3/RHOH/ARHGAP4
Mono_Intermediate	D1	BTM	cell cycle (I) (M4.1)	35	-0.252095	-0.795514	0.812122	0.951134	0.941382	0.847164	2455	tags=37%, list=30%, signal=26%	PRC1/SUV39H2/PCNA/CDC7/POLA1/KIF18A/MCM5/ZWILCH/ZWINT/DHFR/SPAG5/STMN1/APITD1
Mono_Intermediate	D1	BTM	CORO1A-DEF6 network (I) (M32.2)	16	0.279734	0.729508	0.834961	0.969151	0.941382	0.863212	1806	tags=38%, list=22%, signal=29%	HGS/TSC2/SIPA1/STXBP2/TGFB1/CORO1A
Mono_Intermediate	D1	BTM	chaperonin mediated protein folding (I) (M204.0)	13	0.289083	0.710862	0.853042	0.969468	0.941382	0.863494	2582	tags=46%, list=32%, signal=32%	NOP56/CCT4/ATIC/CCT6A/CCT2/HSPE1
Mono_Intermediate	D1	BTM	respiratory electron transport chain (mitochondrion) (M219)	16	-0.268428	-0.701971	0.871013	0.969468	0.941382	0.863494	650	tags=25%, list=8%, signal=23%	UQCRC1/COX7C/UQCRC2/UQCRH
Mono_Intermediate	D1	BTM	cell cycle (III) (M103)	24	-0.249985	-0.723233	0.878029	0.969468	0.941382	0.863494	2941	tags=50%, list=36%, signal=32%	MCM7/MCM2/CDC23/RBL1/CHEK2/PCNA/CDC7/MCM5/RAD21/CDKN2C/DBF4/SKP2
Mono_Intermediate	D1	Hallmark	HALLMARK_GLYCOLYSIS	105	-0.21111	-0.812232	0.880727	0.969468	0.993218	0.863494	2122	tags=33%, list=26%, signal=25%	IER3/VCAN/GUSB/ADORA2B/COPB2/BIK/HK2/SOD1/QSOX1/GALK1/MXI1/IDH1/IDUA/B3GALT6/PKM/FAM162A/RRAGD/LHPP/NDUFV3/ZNF292/ALDOA/TALDO1/SRD5A3/MDH2/LDHA/HSPA5/CHST2/PKP2/ELF3/STMN1/PHKA2/PPFIA4/GOT2/PLOD1/TGFBI
Mono_Intermediate	D1	BTM	cell adhesion (GO) (M117)	12	0.275947	0.668377	0.883433	0.969468	0.941382	0.863494	501	tags=17%, list=6%, signal=16%	CD300A/PTPRC
Mono_Intermediate	D1	BTM	T cell activation (I) (M7.1)	22	0.248	0.698654	0.892376	0.969468	0.941382	0.863494	171	tags=9%, list=2%, signal=9%	SLAMF7/CD3D
Mono_Intermediate	D1	BTM	T cell activation and signaling (M5.1)	15	0.263552	0.674532	0.893307	0.969468	0.941382	0.863494	1004	tags=20%, list=12%, signal=18%	CD3D/PTPRC/GIMAP6
Mono_Intermediate	D1	BTM	antiviral IFN signature (M75)	19	-0.250952	-0.685996	0.894894	0.969468	0.941382	0.863494	1696	tags=26%, list=21%, signal=21%	IRF7/IFIT1/IL1B/OAS3/ELANE
Mono_Intermediate	D1	Hallmark	HALLMARK_SPERMATOGENESIS	36	-0.225762	-0.718354	0.911941	0.979771	0.993218	0.872671	1892	tags=31%, list=23%, signal=24%	PIAS2/IP6K1/AGFG1/TSN/PHF7/TALDO1/ACRBP/PARP2/NEFH/DBF4/ARL4A
Mono_Intermediate	D1	BTM	platelet activation (I) (M32.0)	18	-0.241843	-0.652103	0.924142	0.984742	0.959686	0.877098	1823	tags=28%, list=22%, signal=22%	AKT1/H1FX/NRBP1/UBE2M/ZYX
Mono_Intermediate	D1	BTM	platelet activation (II) (M32.1)	14	0.234933	0.59033	0.95861	0.993218	0.982878	0.884647	1574	tags=29%, list=19%, signal=23%	HGS/SIPA1/TLN1/TGFB1
Mono_Intermediate	D1	Hallmark	HALLMARK_BILE_ACID_METABOLISM	44	-0.19984	-0.664934	0.963665	0.993218	0.993218	0.884647	1895	tags=27%, list=23%, signal=21%	SOD1/PEX19/ABCA1/IDH1/FADS2/NUDT12/ATXN1/PECR/HSD17B11/CYP27A1/SLC29A1/PEX26
Mono_Intermediate	D1	Hallmark	HALLMARK_G2M_CHECKPOINT	97	0.193836	0.735875	0.963926	0.993218	0.993218	0.884647	2595	tags=37%, list=32%, signal=26%	MT2A/SLC38A1/PRPF4B/E2F2/KIF20B/CUL1/MTF2/BUB3/ATF5/DDX39A/SLC12A2/SQLE/NUP50/UPF1/TGFB1/SMAD3/MARCKS/AMD1/ATRX/RPS6KA5/KIF5B/PRMT5/KPNB1/LMNB1/ODF2/CUL5/CDC27/PML/KIF23/CDKN1B/SS18/TNPO2/MAPK14/SMC2/MCM3/LBR
Mono_Intermediate	D1	Hallmark	HALLMARK_P53_PATHWAY	111	0.193092	0.74777	0.964286	0.993218	0.993218	0.884647	1717	tags=20%, list=21%, signal=16%	TAP1/RPS27L/RHBDF2/FAS/TCN2/CCND3/TGFA/IFI30/STOM/WRAP73/TPRKB/CYFIP2/CDKN2AIP/ST14/DRAM1/MKNK2/TGFB1/ANKRA2/DDIT3/SPHK1/PPM1D/CSRNP2
Mono_Intermediate	D1	Hallmark	HALLMARK_DNA_REPAIR	76	0.187961	0.687826	0.977141	0.993218	0.993218	0.884647	425	tags=7%, list=5%, signal=6%	RBX1/TAF10/CETN2/POLB/GUK1
Mono_Intermediate	D1	BTM	respiratory electron transport chain (mitochondrion) (M238)	15	-0.209718	-0.540807	0.979188	0.993218	0.989976	0.884647	868	tags=27%, list=11%, signal=24%	ATP5I/NDUFS7/NDUFS8/UQCRH
Mono_Intermediate	D1	BTM	respiratory electron transport chain (mitochondrion) (M216)	10	0.20118	0.465314	0.989976	0.993218	0.989976	0.884647	6510	tags=100%, list=80%, signal=20%	ATP5J/NDUFB10/COX6A1/COX7B/COX6C/NDUFB7/UQCRB/NDUFS6/COX7C/ATP5H
Mono_Intermediate	D1	Hallmark	HALLMARK_UV_RESPONSE_DN	69	0.175538	0.631131	0.993218	0.993218	0.993218	0.884647	758	tags=10%, list=9%, signal=9%	SRI/PPARG/RUNX1/PDLIM5/GCNT1/MIOS/ATRN
Mono_Intermediate	D28	BTM	MHC-TLR7-TLR8 cluster (M146)	16	-0.772874	-1.98915	0.00037037	0.0481481	0.03	0.0460039	1135	tags=62%, list=14%, signal=54%	HLA-G/TLR8/HLA-F/HLA-DQB1/HLA-DPA1/HLA-DRA/CD74/HLA-DPB1/HLA-DRB1/HLA-DQA1
Mono_Intermediate	D28	BTM	enriched in antigen presentation (I) (M71)	13	-0.761871	-1.85074	0.000938615	0.0610099	0.0380139	0.0582929	840	tags=54%, list=10%, signal=48%	HLA-DQB1/HLA-DPA1/HLA-DRA/CD74/HLA-DPB1/HLA-DRB1/HLA-DQA1
Mono_Intermediate	D28	Hallmark	HALLMARK_MYC_TARGETS_V1	142	-0.399057	-1.56715	0.00236447	0.100619	0.115859	0.0961382	1580	tags=31%, list=19%, signal=25%	RSL1D1/HNRNPR/MCM5/TXNL4A/RAD23B/RPS2/PCBP1/NAP1L1/HDDC2/PSMD8/PA2G4/HSP90AB1/RPL6/MCM2/PSMA4/CCT3/RPL34/GLO1/RPLP0/RPS3/SYNCRIP/RPL14/GOT2/CTPS1/MRPL9/HDGF/RPS6/RPS5/MCM7/CUL1/SNRPB2/HNRNPU/MRPL23/PRDX3/NOLC1/CNBP/CBX3/SRSF2/RRM1/EIF2S1/RPS10/TARDBP/PABPC4/LDHA
Mono_Intermediate	D28	BTM	Monocyte surface signature (S4)	80	0.423778	1.59346	0.00309598	0.100619	0.0835913	0.0961382	972	tags=21%, list=12%, signal=19%	LRP1/TLR1/IL6R/CD93/CYBRD1/LILRB3/CCR1/FPR2/TNFRSF1B/AGTRAP/SLC24A4/ITGAM/APCDD1/ASGR2/SPNS1/TMEM71/CECR6
Mono_Intermediate	D28	Hallmark	HALLMARK_TNFA_SIGNALING_VIA_NFKB	137	-0.357502	-1.39737	0.0177665	0.328463	0.213482	0.313836	1386	tags=49%, list=17%, signal=41%	TNF/PDLIM5/KYNU/KLF4/TNIP2/PLEK/TAP1/TNFAIP6/PFKFB3/CXCL3/ATF3/BCL2A1/RIPK2/SQSTM1/SOCS3/VEGFA/KLF6/CCL4/SAT1/KLF2/MAP2K3/IFNGR2/ABCA1/IL15RA/PER1/MYC/FUT4/EGR1/IRF1/CDKN1A/OLR1/RHOB/AREG/KLF10/LITAF/JAG1/ATP2B1/SPHK1/JUN/SOD2/SERPINB2/EIF1/MCL1/IER5/NFKBIE/ETS2/TNFAIP3/NFIL3/F2RL1/KLF9/IRS2/IER3/CXCL10/DENND5A/CCNL1/BTG1/BCL6/TGIF1/IER2/RCAN1/MAP3K8/NFKBIA/PPP1R15A/CCL5/PNRC1/GADD45B/ID2
Mono_Intermediate	D28	Hallmark	HALLMARK_UV_RESPONSE_UP	85	-0.393956	-1.43674	0.019591	0.328463	0.213482	0.313836	1467	tags=29%, list=18%, signal=24%	AMD1/DNAJA1/WIZ/RHOB/BAK1/ALAS1/GLS/SOD2/DNAJB1/MGAT1/HLA-F/E2F5/RRAD/CHKA/GGH/BTG1/APOM/ASNS/DGAT1/HNRNPU/GRINA/MRPL23/NFKBIA/EIF5/SLC6A8
Mono_Intermediate	D28	Hallmark	HALLMARK_MITOTIC_SPINDLE	110	0.350639	1.38495	0.020339	0.328463	0.213482	0.313836	1959	tags=36%, list=24%, signal=28%	TIAM1/ARAP3/KIF23/ALS2/OPHN1/ARHGAP27/TUBGCP3/ARL8A/FLNB/KNTC1/FGD6/CEP72/CDC42EP2/TRIO/WASL/CEP192/YWHAE/RHOT2/TUBD1/HDAC6/DLG1/NEDD9/CDC27/SMC3/ARHGEF2/MAPRE1/BIN1/PKD2/CD2AP/MAP1S/RALBP1/SSH2/AKAP13/PAFAH1B1/WASF1/NUSAP1/ROCK1/TUBGCP2/RASAL2/ARHGAP29
Mono_Intermediate	D28	Hallmark	HALLMARK_FATTY_ACID_METABOLISM	84	-0.392044	-1.42848	0.0217839	0.328463	0.213482	0.313836	1494	tags=27%, list=18%, signal=23%	EHHADH/ACAA2/IDH3G/CCDC58/ALDH3A2/SUCLA2/ACADM/ALDH9A1/PSME1/VNN1/HSD17B10/HADH/ACOT8/LTC4S/MDH2/SLC22A5/OSTC/ACADS/ACSS1/CRYZ/ELOVL5/SDHD/LDHA
Mono_Intermediate	D28	BTM	B cell surface signature (S2)	19	-0.580974	-1.56368	0.0227398	0.328463	0.46048	0.313836	975	tags=53%, list=12%, signal=46%	ITM2C/FAM26F/SEMA4B/MS4A1/CD180/HLA-DPA1/HLA-DOA/HLA-DMA/HLA-DRA/HLA-DPB1
Mono_Intermediate	D28	Hallmark	HALLMARK_KRAS_SIGNALING_DN	37	-0.478082	-1.49345	0.0285869	0.37163	0.23346	0.35508	1901	tags=38%, list=23%, signal=29%	ASB7/MTHFR/CHST2/PDK2/COPZ2/CKM/SERPINB2/MAGIX/SLC16A7/ZBTB16/THNSL2/TGM1/NR6A1/CDKAL1
Mono_Intermediate	D28	Hallmark	HALLMARK_INTERFERON_GAMMA_RESPONSE	151	-0.332891	-1.3166	0.0361548	0.427283	0.253083	0.408255	2379	tags=35%, list=29%, signal=25%	PNP/RIPK2/IRF8/NLRC5/FCGR1A/SOCS3/PML/PSME2/ARL4A/UBE2L6/IFI44/NCOA3/IL15/CMPK2/IL15RA/IL10RA/GBP4/METTL7B/IRF1/IRF2/CDKN1A/IRF5/CD40/LCP2/B2M/IFITM2/TXNIP/STAT1/HLA-G/IRF7/SOD2/UPP1/PLSCR1/TNFAIP3/PSME1/USP18/PELI1/CXCL10/TNFSF10/VAMP5/PSMB9/BTG1/LAP3/SECTM1/HLA-DMA/CD74/SP110/NFKBIA/CCL5/HLA-DRB1/STAT3/HLA-DQA1/NUP93
Mono_Intermediate	D28	BTM	enriched in neutrophils (I) (M37.1)	34	0.454437	1.44284	0.0431416	0.467367	0.677079	0.446553	543	tags=21%, list=7%, signal=19%	NLRP12/LRG1/CDA/PFKFB4/ST6GALNAC2/FPR2/REPS2
Mono_Intermediate	D28	BTM	regulation of signal transduction (M3)	28	0.474487	1.4385	0.050154	0.472332	0.677079	0.451297	1375	tags=32%, list=17%, signal=27%	LRP1/CCR1/TIMP2/FOXO1/APCDD1/PRKCD/S100A12/CSF1R/ENG
Mono_Intermediate	D28	Hallmark	HALLMARK_REACTIVE_OXYGEN_SPECIES_PATHWAY	40	0.425652	1.40141	0.0508665	0.472332	0.311558	0.451297	1433	tags=32%, list=18%, signal=27%	HMOX2/CAT/IPCEF1/MBP/LSP1/TXNRD2/GSR/TXN/PRDX6/GLRX2/SOD1/PFKP/MSRA
Mono_Intermediate	D28	BTM	complement and other receptors in DCs (M40)	10	-0.645906	-1.46864	0.0643351	0.548555	0.678333	0.524126	1527	tags=50%, list=19%, signal=41%	OLR1/TLR8/HLA-DQB1/ITGAX/HLA-DQA1
Mono_Intermediate	D28	BTM	myeloid, dendritic cell activation via NFkB (I) (M43.0)	10	-0.642303	-1.46045	0.0675145	0.548555	0.678333	0.524126	254	tags=30%, list=3%, signal=29%	TNF/MAP3K8/CCL5
Mono_Intermediate	D28	BTM	viral sensing & immunity; IRF2 targets network (I) (M111.0)	16	-0.548005	-1.4104	0.0753704	0.576362	0.678333	0.550694	2780	tags=69%, list=34%, signal=45%	IFI35/PSMB8/KYNU/TAP1/CTSS/RIPK2/AIF1/TLR7/THBS1/USP18/CXCL16
Mono_Intermediate	D28	BTM	type I interferon response (M127)	12	-0.589011	-1.4038	0.0900394	0.650284	0.720667	0.621324	2929	tags=67%, list=36%, signal=43%	PARP9/DDX60/TAP1/IFIT1/STAT1/IRF7/PLSCR1/USP18
Mono_Intermediate	D28	BTM	transmembrane transport (I) (M87)	13	-0.569545	-1.38354	0.0993054	0.653745	0.720667	0.624631	10	tags=31%, list=0%, signal=31%	VDR/SLC22A4/SLC7A7/HK3
Mono_Intermediate	D28	Hallmark	HALLMARK_INFLAMMATORY_RESPONSE	112	0.308073	1.22038	0.101872	0.653745	0.54247	0.624631	1752	tags=22%, list=22%, signal=18%	IL10/TLR1/PVR/CMKLR1/IFNAR1/CYBB/PSEN1/ATP2C1/TNFRSF1B/CD55/SELL/C3AR1/GNAI3/IL1B/GPR132/TAPBP/MXD1/CLEC5A/TIMP1/CCL2/ADM/PTGIR/ICAM4/IL1R1/ICOSLG
Mono_Intermediate	D28	BTM	RIG-1 like receptor signaling (M68)	10	-0.609042	-1.38482	0.106789	0.653745	0.720667	0.624631	1112	tags=70%, list=14%, signal=61%	IL8/ISG15/DDX58/TNF/IRF7/CXCL10/NFKBIA
Mono_Intermediate	D28	Hallmark	HALLMARK_INTERFERON_ALPHA_RESPONSE	76	-0.346404	-1.24066	0.110708	0.653745	0.54247	0.624631	2212	tags=33%, list=27%, signal=24%	HLA-C/PSME2/PROCR/UBE2L6/IFI44/IL15/CMPK2/GBP4/NUB1/IRF1/IRF2/B2M/IFITM2/TXNIP/IRF7/PLSCR1/PSME1/USP18/CXCL10/PSMB9/LAP3/LPAR6/CD74/GMPR/SP110
Mono_Intermediate	D28	BTM	T cell activation and signaling (M5.1)	15	-0.531915	-1.34488	0.115663	0.653745	0.720667	0.624631	1913	tags=40%, list=23%, signal=31%	CD3G/ZAP70/IL2RG/PRKAR1B/HLA-DRA/HLA-DRB1
Mono_Intermediate	D28	BTM	E2F1 targets (Q3) (M10.0)	13	-0.535987	-1.30202	0.148677	0.805331	0.816909	0.769466	1116	tags=38%, list=14%, signal=33%	MCM2/DCK/ATAD2/MAP4K1/STMN1
Mono_Intermediate	D28	BTM	regulation of antigen presentation and immune response (M5.0)	59	-0.348859	-1.19417	0.165224	0.8255	0.816909	0.788737	1484	tags=37%, list=18%, signal=31%	NCKAP1L/ZAP70/MAP2K6/LCP2/PAK1/CTSH/FCGR1B/FCER1G/JUN/CHUK/FYN/PLCG1/HLA-DQB1/HLA-DPA1/HLA-DOA/LILRB1/HLA-DMA/HLA-DRA/NFKBIA/HLA-DPB1/HLA-DRB1/HLA-DQA1
Mono_Intermediate	D28	BTM	enriched in myeloid cells and monocytes (M81)	22	-0.451357	-1.25702	0.165774	0.8255	0.816909	0.788737	1836	tags=50%, list=23%, signal=39%	TLR7/PRAM1/CCR2/EHD3/SLC8A1/FCER1G/ACTN1/THBS1/HHEX/BCL6/PTGS1
Mono_Intermediate	D28	BTM	enriched in antigen presentation (III) (M95.1)	12	-0.536382	-1.27836	0.17145	0.8255	0.816909	0.788737	436	tags=58%, list=5%, signal=55%	PLEK/AIF1/FYB/HLA-DMB/HLA-DMA/HLA-DRA/HLA-DRB1
Mono_Intermediate	D28	BTM	immune activation - generic cluster (M37.0)	203	0.257035	1.1033	0.191228	0.848513	0.834772	0.810725	1115	tags=16%, list=14%, signal=14%	LRP1/CAMP/TLR1/CHI3L2/ARAP3/CD300C/BPI/RNF150/CAMK4/RHOU/LRG1/CDA/MARCH1/HAL/PFKFB4/CHAF1A/FPR2/CYFIP1/FOXO1/SLC24A4/ITGAM/ATP8B4/C3AR1/VSIG10/SGK1/MCM3/MSH2/ANXA5/CORO2A/FAM105A/IMPA2/DACH1/TACSTD2
Mono_Intermediate	D28	Hallmark	HALLMARK_APICAL_SURFACE	18	0.453603	1.23294	0.19207	0.848513	0.725873	0.810725	932	tags=22%, list=11%, signal=20%	ATP8B1/ADAM10/BRCA1/AKAP7
Mono_Intermediate	D28	BTM	T cell surface signature (S0)	10	-0.552899	-1.25717	0.195811	0.848513	0.834772	0.810725	1086	tags=50%, list=13%, signal=43%	PTPRCAP/CD3G/C12orf23/CLEC2D/CD320
Mono_Intermediate	D28	BTM	enriched in antigen presentation (II) (M95.0)	21	-0.437915	-1.20573	0.208548	0.85213	0.84462	0.814181	436	tags=48%, list=5%, signal=45%	PLEK/IRF8/AIF1/FYB/IL10RA/ITGAL/HLA-DMA/HLA-DRA/HLA-DPB1/HLA-DRB1
Mono_Intermediate	D28	BTM	enriched in neutrophils (II) (M163)	10	0.524124	1.21765	0.232438	0.85213	0.896547	0.814181	1080	tags=30%, list=13%, signal=26%	ARAP3/IMPA2/CFD
Mono_Intermediate	D28	Hallmark	HALLMARK_ANDROGEN_RESPONSE	50	0.328432	1.13242	0.239066	0.85213	0.725873	0.814181	1016	tags=26%, list=12%, signal=23%	ABHD2/MAK/MAF/SEC24D/NGLY1/ZBTB10/GSR/CCND3/APPBP2/GNAI3/SGK1/NDRG1/CDK6
Mono_Intermediate	D28	Hallmark	HALLMARK_UNFOLDED_PROTEIN_RESPONSE	58	-0.330977	-1.13125	0.244233	0.85213	0.725873	0.814181	651	tags=21%, list=8%, signal=19%	HSPA5/SPCS3/EXOC2/SSR1/EEF2/EDC4/ASNS/SEC11A/NOLC1/RPS14/EIF2S1/HERPUD1
Mono_Intermediate	D28	BTM	cell cycle (I) (M4.1)	35	0.358429	1.14832	0.246563	0.85213	0.906223	0.814181	558	tags=20%, list=7%, signal=19%	SGOL2/FANCI/KIF23/H2AFX/KNTC1/E2F2/BRCA1
Mono_Intermediate	D28	Hallmark	HALLMARK_MYOGENESIS	63	-0.323318	-1.11997	0.251144	0.85213	0.725873	0.814181	1436	tags=21%, list=18%, signal=17%	TNNI2/CKM/SPHK1/FLII/RIT1/NQO1/MYBPC3/IGFBP7/SPEG/TPM3/GADD45B/EPHB3/SLC6A8
Mono_Intermediate	D28	Hallmark	HALLMARK_BILE_ACID_METABOLISM	44	-0.350334	-1.13242	0.256065	0.85213	0.725873	0.814181	1223	tags=20%, list=15%, signal=17%	ABCD3/SLC23A2/HACL1/ALDH9A1/PEX26/GSTK1/EFHC1/SLC35B2/NUDT12
Mono_Intermediate	D28	BTM	small GTPase mediated signal transduction (M215)	11	0.498103	1.18471	0.257323	0.85213	0.906223	0.814181	1875	tags=64%, list=23%, signal=49%	ARHGAP15/ARHGAP25/VAV1/HMHA1/RHOH/ARHGDIB/RAC2
Mono_Intermediate	D28	BTM	transmembrane transport (II) (M191)	10	-0.515477	-1.17208	0.271928	0.85213	0.917758	0.814181	22	tags=20%, list=0%, signal=20%	ATP11C/MDFIC
Mono_Intermediate	D28	Hallmark	HALLMARK_PI3K_AKT_MTOR_SIGNALING	71	-0.310984	-1.1017	0.274664	0.85213	0.725873	0.814181	1639	tags=31%, list=20%, signal=25%	DUSP3/MAP3K7/CDKN1A/DDIT3/TRAF2/MAP2K6/PIKFYVE/IL2RG/RIT1/DAPP1/TBK1/PLCG1/UBE2D3/SMAD2/ACTR3/ECSIT/PIN1/YWHAB/ARPC3/RAC1/AP2M1/UBE2N
Mono_Intermediate	D28	Hallmark	HALLMARK_HYPOXIA	101	-0.292622	-1.09407	0.274797	0.85213	0.725873	0.814181	1771	tags=28%, list=22%, signal=22%	ATP7A/PPFIA4/SCARB1/CHST2/TES/GRHPR/CDKN1A/DDIT3/FAM162A/DDIT4/ENO1/JUN/PLAC8/HSPA5/TNFAIP3/GPI/NFIL3/IRS2/IER3/RRAGD/BTG1/GYS1/PPP1R15A/CITED2/PNRC1/NR3C1/GALK1/LDHA
Mono_Intermediate	D28	Hallmark	HALLMARK_ESTROGEN_RESPONSE_LATE	80	0.290953	1.09402	0.275304	0.85213	0.725873	0.814181	1324	tags=22%, list=16%, signal=19%	RPS6KA2/TIAM1/XRCC3/ABHD2/RABEP1/ATP2B4/FLNB/ST6GALNAC2/RNASEH2A/ACOX2/ST14/WFS1/ETFB/SGK1/IMPA2/NCOR2/ADD3/SLC9A3R1
Mono_Intermediate	D28	Hallmark	HALLMARK_GLYCOLYSIS	105	-0.28703	-1.07966	0.292353	0.860457	0.725873	0.822138	1047	tags=19%, list=13%, signal=17%	PLOD1/HSPA5/ALDH9A1/BIK/IRS2/IER3/PKP2/GOT2/RRAGD/LHPP/GCLC/GYS1/MDH2/PHKA2/CHST12/CITED2/ELF3/STMN1/GALK1/LDHA
Mono_Intermediate	D28	BTM	endoplasmic reticulum (M37.2)	12	0.465694	1.13719	0.299294	0.860457	0.947757	0.822138	1832	tags=42%, list=22%, signal=32%	MARCH1/WFS1/SGK1/TBXAS1/LPCAT2
Mono_Intermediate	D28	Hallmark	HALLMARK_E2F_TARGETS	92	-0.293137	-1.08115	0.300894	0.860457	0.725873	0.822138	1616	tags=32%, list=20%, signal=26%	RAD51C/HMGB3/CDKN1A/POLE4/MCM5/NAP1L1/ANP32E/PA2G4/CSE1L/MCM2/NUP153/NCAPD2/ASF1A/RACGAP1/SYNCRIP/CTPS1/UBE2S/DNMT1/DCLRE1B/DCK/ATAD2/RPA2/MCM7/RPA1/STMN1/NOLC1/LIG1/SRSF2/EIF2S1
Mono_Intermediate	D28	BTM	respiratory electron transport chain (mitochondrion) (M216)	10	-0.500631	-1.13832	0.308397	0.860457	0.947757	0.822138	1839	tags=40%, list=23%, signal=31%	NDUFB7/ATP5H/NDUFS6/NDUFB10
Mono_Intermediate	D28	Hallmark	HALLMARK_ADIPOGENESIS	112	-0.281684	-1.07073	0.311088	0.860457	0.725873	0.822138	1433	tags=24%, list=18%, signal=20%	ACAA2/GPHN/IDH3G/VEGFB/RETN/ACADM/CD151/IFNGR1/PIM3/CHUK/ANGPT1/HADH/ACLY/LTC4S/MDH2/BCL6/IDH3A/DGAT1/ACADS/DNAJC15/PDCD4/MCCC1/STOM/PRDX3/ATP1B3/COQ9/GHITM
Mono_Intermediate	D28	BTM	cell division - E2F transcription network (M4.8)	11	0.472587	1.12403	0.319809	0.86615	0.947757	0.827576	1394	tags=45%, list=17%, signal=38%	H2AFX/PRKDC/RNASEH2A/MCM3/TOPBP1
Mono_Intermediate	D28	BTM	receptors, cell migration (M109)	11	0.469276	1.11615	0.32762	0.869196	0.947757	0.830486	848	tags=27%, list=10%, signal=24%	IL6R/CCR1/C3AR1
Mono_Intermediate	D28	BTM	DNA repair (M76)	11	0.461671	1.09806	0.342591	0.875565	0.956891	0.836572	844	tags=45%, list=10%, signal=41%	FANCI/H2AFX/BRCA1/GTF2H1/MRE11A
Mono_Intermediate	D28	Hallmark	HALLMARK_OXIDATIVE_PHOSPHORYLATION	139	-0.267863	-1.04901	0.343491	0.875565	0.743993	0.836572	1673	tags=24%, list=21%, signal=19%	NDUFS6/COX4I1/SLC25A6/NDUFA8/TIMM17A/TOMM22/ACAA2/IDH3G/TIMM13/UQCRH/FXN/SUCLA2/ACADM/ALAS1/UQCRFS1/COX5B/ATP6V1G1/MRPS12/GPI/SLC25A20/GOT2/SLC25A5/HSD17B10/PMPCA/MTRF1/ATP6V1H/HADHA/MDH2/MRPL11/IDH3A/PRDX3/SDHD/LDHA
Mono_Intermediate	D28	Hallmark	HALLMARK_HEDGEHOG_SIGNALING	12	0.44523	1.08722	0.353672	0.884179	0.743993	0.844803	1220	tags=33%, list=15%, signal=28%	OPHN1/NRP1/CDK6/RTN1
Mono_Intermediate	D28	BTM	enriched in monocytes (surface) (M118.1)	15	0.408888	1.05857	0.368787	0.904571	0.980885	0.864286	702	tags=13%, list=9%, signal=12%	TNFRSF1B/SLC24A4
Mono_Intermediate	D28	BTM	intracellular transport (M147)	12	0.434713	1.06153	0.383858	0.918164	0.980885	0.877274	1443	tags=33%, list=18%, signal=27%	G3BP2/ZFYVE16/VPS4B/CEP120
Mono_Intermediate	D28	BTM	CORO1A-DEF6 network (II) (M32.4)	13	-0.432024	-1.04948	0.397973	0.918164	0.980885	0.877274	2467	tags=46%, list=30%, signal=32%	GNB2/BRD2/HGS/H1FX/ACAP1/NRBP1
Mono_Intermediate	D28	BTM	KLF12 targets network (M32.3)	13	-0.431547	-1.04832	0.400225	0.918164	0.980885	0.877274	741	tags=62%, list=9%, signal=56%	PPP2R1A/NR1H2/GNAI2/CLPTM1/GNB2/HGS/ACAP1/NRBP1
Mono_Intermediate	D28	Hallmark	HALLMARK_MYC_TARGETS_V2	42	0.309752	1.03178	0.40258	0.918164	0.743993	0.877274	975	tags=21%, list=12%, signal=19%	NDUFAF4/PHB/MPHOSPH10/SLC19A1/EXOSC5/RCL1/TFB2M/NOC4L/PPAN
Mono_Intermediate	D28	Hallmark	HALLMARK_NOTCH_SIGNALING	17	0.380635	1.02216	0.417774	0.927116	0.743993	0.885827	457	tags=24%, list=6%, signal=22%	LFNG/PRKCA/PPARD/FBXW11
Mono_Intermediate	D28	Hallmark	HALLMARK_EPITHELIAL_MESENCHYMAL_TRANSITION	62	-0.29431	-1.01629	0.42398	0.927116	0.743993	0.885827	1386	tags=23%, list=17%, signal=19%	RHOB/AREG/FUCA1/JUN/EFEMP2/PLOD1/THBS1/TNFAIP3/GPX7/BASP1/MCM7/GADD45B/ID2/SLC6A8
Mono_Intermediate	D28	Hallmark	HALLMARK_ALLOGRAFT_REJECTION	123	-0.259542	-1.00049	0.448399	0.927116	0.743993	0.885827	1717	tags=25%, list=21%, signal=20%	GALNT1/CCR2/HLA-DMB/MAP3K7/BCAT1/TRAF2/ZAP70/CD40/LCP2/B2M/IL2RG/STAT1/EIF5A/HLA-G/IRF7/IFNGR1/GCNT1/RPS3A/HLA-DOA/HLA-DMA/RPL9/IKBKB/HLA-DRA/CD74/PF4/DEGS1/MAP4K1/CCL5/HLA-DQA1/RPS9/UBE2N
Mono_Intermediate	D28	Hallmark	HALLMARK_SPERMATOGENESIS	36	0.310567	1.0021	0.451949	0.927116	0.743993	0.885827	893	tags=22%, list=11%, signal=20%	CAMK4/MLF1/RPL39L/IFT88/CHFR/MAST2/HSPA1L/PSMG1
Mono_Intermediate	D28	Hallmark	HALLMARK_G2M_CHECKPOINT	97	-0.268563	-0.998154	0.455487	0.927116	0.743993	0.885827	780	tags=14%, list=10%, signal=13%	RACGAP1/SYNCRIP/UBE2S/RPA2/NCL/CUL1/CBX1/HNRNPU/ATF5/STMN1/NOLC1/SRSF2/DBF4/RBL1
Mono_Intermediate	D28	BTM	golgi membrane (I) (M113)	10	-0.441849	-1.00466	0.462128	0.927116	0.980885	0.885827	1476	tags=50%, list=18%, signal=41%	PDGFC/WLS/CSGALNACT1/TLR8/FAM198B
Mono_Intermediate	D28	Hallmark	HALLMARK_UV_RESPONSE_DN	69	-0.281396	-0.991806	0.468007	0.927116	0.743993	0.885827	983	tags=19%, list=12%, signal=17%	FZD2/FYN/GCNT1/MGMT/WDR37/KCNMA1/DYRK1A/PRKCE/INSIG1/NR1D2/CITED2/CACNA1A/NR3C1
Mono_Intermediate	D28	BTM	cell activation (IL15, IL23, TNF) (M24)	10	-0.439964	-1.00038	0.469235	0.927116	0.980885	0.885827	2034	tags=50%, list=25%, signal=38%	TNF/IL15/SBNO2/TNFAIP3/MAP3K8
Mono_Intermediate	D28	Hallmark	HALLMARK_KRAS_SIGNALING_UP	83	-0.272477	-0.990221	0.47069	0.927116	0.743993	0.885827	1845	tags=25%, list=23%, signal=20%	IL10RA/TRIB2/TMEM176A/AVL9/ST6GAL1/DNMBP/KCNN4/FUCA1/RETN/IL2RG/FCER1G/TLR8/TNFAIP3/F2RL1/CXCL10/SDCCAG8/GADD45G/MAP4K1/PPP1R15A/ID2/ADAMDEC1
Mono_Intermediate	D28	BTM	cell cycle (III) (M103)	24	-0.346697	-0.98613	0.477853	0.927178	0.980885	0.885887	1586	tags=33%, list=19%, signal=27%	CDKN1A/MCM5/MCM2/SKP2/E2F5/MCM7/DBF4/RBL1
Mono_Intermediate	D28	BTM	transcription elongation, RNA polymerase II (M234)	10	0.414326	0.96257	0.503759	0.943989	0.980885	0.901949	98	tags=10%, list=1%, signal=10%	MEA1
Mono_Intermediate	D28	BTM	chemokines and inflammatory molecules in myeloid cells (M86.0)	13	-0.395199	-0.960019	0.510982	0.943989	0.980885	0.901949	2796	tags=62%, list=34%, signal=40%	GCH1/TNF/HS3ST3B1/TNFAIP6/BCL2A1/CCL4/TNFAIP3/NFKBIA
Mono_Intermediate	D28	BTM	mitochondrial cluster (M235)	11	-0.410206	-0.960058	0.517337	0.943989	0.980885	0.901949	2009	tags=45%, list=25%, signal=34%	ALDH6A1/ALDH18A1/NDUFA8/ACADM/C11orf73
Mono_Intermediate	D28	BTM	cell cycle and transcription (M4.0)	177	0.230615	0.972102	0.531803	0.943989	0.980885	0.901949	1223	tags=17%, list=15%, signal=15%	HCK/NLRP12/SGOL2/FANCI/CFP/KIF23/CYBB/CD93/H2AFX/LILRB3/CCR1/VCAN/KNTC1/RNASEH2A/TIMP2/E2F2/BRCA1/DMXL2/ASGR2/GRN/CENPH/CLEC4E/CD1D/CFD/PRKCD/CHST15/EMR2/S100A12/RTN1/CSF1R
Mono_Intermediate	D28	BTM	mitotic cell cycle - DNA replication (M4.4)	11	-0.405117	-0.948147	0.53384	0.943989	0.980885	0.901949	1834	tags=55%, list=23%, signal=42%	MCM8/POLA1/MCM5/MCM2/RPA2/MCM7
Mono_Intermediate	D28	BTM	Resting dendritic cell surface signature (S10)	49	-0.288073	-0.952801	0.544609	0.943989	0.980885	0.901949	1328	tags=22%, list=16%, signal=19%	JAG1/CD1E/CD151/IFNGR1/SLC36A1/HLA-DQB1/CD1A/ITGAX/HLA-DMA/CD1C/SFXN3
Mono_Intermediate	D28	BTM	Activated (LPS) dendritic cell surface signature (S11)	24	0.318898	0.93373	0.553387	0.943989	0.980885	0.901949	1700	tags=21%, list=21%, signal=17%	TGFA/F11R/IL3RA/IFI27/ANTXR2
Mono_Intermediate	D28	BTM	transcription regulation in cell development (M49)	20	-0.343038	-0.936257	0.555272	0.943989	0.980885	0.901949	1359	tags=30%, list=17%, signal=25%	PAK1/SOD2/PLCG1/BASP1/LILRB1/STMN1
Mono_Intermediate	D28	BTM	collagen, TGFB family et al (M77)	10	0.396771	0.921785	0.555961	0.943989	0.980885	0.901949	2139	tags=40%, list=26%, signal=30%	ENG/MEF2C/ADM/BCL11B
Mono_Intermediate	D28	BTM	DC surface signature (S5)	50	0.273095	0.941621	0.564469	0.943989	0.980885	0.901949	1115	tags=18%, list=14%, signal=16%	SLC6A6/TGFA/KMO/TFRC/NRP1/PTGFRN/AGPAT3/ITPRIPL2/TACSTD2
Mono_Intermediate	D28	BTM	golgi membrane (II) (M237)	13	0.365893	0.913907	0.580107	0.943989	0.980885	0.901949	1264	tags=23%, list=16%, signal=20%	SGMS1/GOPC/SLC35A3
Mono_Intermediate	D28	Hallmark	HALLMARK_APOPTOSIS	96	-0.253634	-0.941035	0.583894	0.943989	0.876456	0.901949	1586	tags=24%, list=19%, signal=20%	CDKN1A/DDIT3/PEA15/DNAJA1/RHOB/PAK1/TXNIP/JUN/IFNGR1/SOD2/MCL1/BIK/DPYD/CTNNB1/MGMT/IER3/TNFSF10/PMAIP1/GPX1/GSTM1/PDCD4/AIFM3/GADD45B
Mono_Intermediate	D28	BTM	innate antiviral response (M150)	11	-0.388172	-0.908487	0.587614	0.943989	0.980885	0.901949	2527	tags=55%, list=31%, signal=38%	OASL/TAP1/IFIT1/SP100/IRF7/PLSCR1
Mono_Intermediate	D28	Hallmark	HALLMARK_COAGULATION	50	-0.280206	-0.930258	0.590267	0.943989	0.876456	0.901949	1608	tags=28%, list=20%, signal=23%	SERPINA1/OLR1/WDR1/ARF4/MSRB2/CTSH/SERPINB2/THBS1/FYN/LGMN/F8/PF4/CTSK/RAC1
Mono_Intermediate	D28	BTM	enriched in monocytes (II) (M11.0)	175	0.224961	0.946848	0.612428	0.943989	0.980885	0.901949	1223	tags=16%, list=15%, signal=14%	HCK/LRP1/NLRP12/CFP/CYBB/CD93/CDA/LILRB3/CCR1/MARCH1/FPR2/TIMP2/CYFIP1/ITGAM/DMXL2/ASGR2/GRN/SGK1/CLEC4E/IMPA2/CD1D/CFD/PRKCD/CHST15/EMR2/S100A12/RTN1/CSF1R
Mono_Intermediate	D28	BTM	activated dendritic cells (M67)	10	-0.386942	-0.879817	0.622779	0.943989	0.980885	0.901949	2916	tags=60%, list=36%, signal=39%	CD38/DDX60/DDX58/C2/IRF7/PLSCR1
Mono_Intermediate	D28	Hallmark	HALLMARK_DNA_REPAIR	76	-0.25722	-0.921243	0.624352	0.943989	0.882978	0.901949	2605	tags=42%, list=32%, signal=29%	NCBP2/ERCC3/GPX4/ERCC2/RRM2B/ITPA/RAE1/REV3L/PNP/NME3/IMPDH2/RAD52/CANT1/GMPR2/CMPK2/EIF1B/CSTF3/TAF1C/POLE4/POLA1/ZWINT/VPS28/GTF2A2/POLR2K/POLR2A/DDB2/ALYREF/RPA2/POLR1D/NFX1/LIG1/POLR2G
Mono_Intermediate	D28	BTM	enriched in monocytes (III) (M73)	10	0.375349	0.872017	0.63072	0.943989	0.980885	0.901949	1684	tags=50%, list=21%, signal=40%	CCR1/TIMP2/RIN2/DUSP6/PLXDC2
Mono_Intermediate	D28	BTM	chaperonin mediated protein folding (I) (M204.0)	13	0.350196	0.8747	0.631444	0.943989	0.980885	0.901949	2338	tags=54%, list=29%, signal=38%	CCT6A/CCT4/SUCLG1/CCT7/CCT2/HSPD1/NOP56
Mono_Intermediate	D28	Hallmark	HALLMARK_PEROXISOME	55	-0.268486	-0.908614	0.631747	0.943989	0.882978	0.901949	1684	tags=25%, list=21%, signal=20%	PABPC1/SEMA3C/NUDT19/EHHADH/ABCD3/SLC23A2/SOD2/ALDH9A1/GSTK1/CTPS1/ACOT8/CNBP/ELOVL5/SLC35B2
Mono_Intermediate	D28	Hallmark	HALLMARK_MTORC1_SIGNALING	130	-0.235065	-0.913059	0.660799	0.95754	0.882978	0.914896	1622	tags=25%, list=20%, signal=21%	TES/CDKN1A/DDIT3/BCAT1/PPA1/TOMM40/RAB1A/SHMT2/DDIT4/ENO1/NFYC/RIT1/MCM2/DAPP1/TBK1/HSPA5/PSMA4/GPI/NFIL3/PSPH/UBE2D3/SSR1/LGMN/GCLC/ACLY/ACTR3/ASNS/INSIG1/PPP1R15A/RPA1/SEC11A/ELOVL5/LDHA
Mono_Intermediate	D28	Hallmark	HALLMARK_ANGIOGENESIS	14	0.336087	0.853558	0.666739	0.95754	0.882978	0.914896	1582	tags=36%, list=19%, signal=29%	VCAN/NRP1/LRPAP1/TIMP1/TNFRSF21
Mono_Intermediate	D28	BTM	T & B cell development, activation (M62.0)	16	0.322372	0.850191	0.673186	0.95754	0.980885	0.914896	2012	tags=31%, list=25%, signal=24%	RNF150/VSIG10/STK32B/ICOSLG/RGL1
Mono_Intermediate	D28	BTM	leukocyte differentiation (M160)	10	0.360753	0.838108	0.682492	0.95754	0.980885	0.914896	2046	tags=40%, list=25%, signal=30%	BCL3/NAA15/ADAM8/BTG2
Mono_Intermediate	D28	BTM	putative targets of PAX3 (M89.0)	10	-0.367206	-0.834943	0.684683	0.95754	0.980885	0.914896	3298	tags=70%, list=40%, signal=42%	DUSP2/GEM/IL8/PLK2/EGR2/EGR1/CDKN1A
Mono_Intermediate	D28	BTM	cell cycle, ATP binding (M144)	13	0.330427	0.825321	0.703743	0.95754	0.980885	0.914896	2104	tags=38%, list=26%, signal=29%	VPS4B/ERBB2IP/MCTS1/RBM7/CUL5
Mono_Intermediate	D28	Hallmark	HALLMARK_XENOBIOTIC_METABOLISM	96	-0.239632	-0.889087	0.706674	0.95754	0.904916	0.914896	1420	tags=26%, list=17%, signal=22%	BCAT1/AHCY/DHRS1/SHMT2/ACP2/SLC46A3/ALAS1/HACL1/ALDH9A1/UPP1/ETS2/PINK1/NQO1/SERTAD1/GSTM4/VNN1/ENTPD5/PGD/GCLC/DCXR/SSR3/HES6/ITIH4/ID2/ELOVL5
Mono_Intermediate	D28	BTM	T cell activation (I) (M7.1)	22	-0.302276	-0.841835	0.707033	0.95754	0.980885	0.914896	644	tags=14%, list=8%, signal=13%	MS4A1/CD27/CCL5
Mono_Intermediate	D28	BTM	T cell activation (II) (M7.3)	12	-0.344331	-0.820648	0.713562	0.95754	0.980885	0.914896	2102	tags=58%, list=26%, signal=43%	CRTAM/NKG7/PTPRCAP/SP140/CD3G/ZAP70/CCL5
Mono_Intermediate	D28	BTM	platelet activation (II) (M32.1)	14	-0.330395	-0.82013	0.714472	0.95754	0.980885	0.914896	741	tags=14%, list=9%, signal=13%	ACAP1/AP2M1
Mono_Intermediate	D28	BTM	blood coagulation (M11.1)	20	0.293546	0.819854	0.731637	0.970539	0.98576	0.927317	2428	tags=45%, list=30%, signal=32%	DOK2/ITGAM/CFD/SIRPA/CD36/PSAP/GNB4/F5/SYK
Mono_Intermediate	D28	BTM	respiratory electron transport chain (mitochondrion) (M219)	16	-0.311393	-0.801432	0.745	0.97717	0.98576	0.933652	2582	tags=38%, list=32%, signal=26%	COX7A2L/CYC1/ATP5L/UQCRH/UQCRFS1/COX5B
Mono_Intermediate	D28	Hallmark	HALLMARK_PROTEIN_SECRETION	59	-0.248677	-0.85124	0.752076	0.97717	0.904916	0.933652	913	tags=17%, list=11%, signal=15%	RER1/BET1/GBF1/NAPA/TMX1/ATP6V1H/COPB1/CD63/CLN5/AP2M1
Mono_Intermediate	D28	BTM	extracellular matrix (II) (M2.1)	18	0.292352	0.794643	0.761454	0.97717	0.98576	0.933652	894	tags=17%, list=11%, signal=15%	LRG1/VCAN/GRN
Mono_Intermediate	D28	BTM	NK cell surface signature (S1)	10	0.333076	0.773808	0.766702	0.97717	0.98576	0.933652	1354	tags=30%, list=17%, signal=25%	TNFSF14/ATP8B4/CX3CR1
Mono_Intermediate	D28	Hallmark	HALLMARK_ESTROGEN_RESPONSE_EARLY	73	0.227961	0.842183	0.798208	0.988693	0.904916	0.944662	1324	tags=19%, list=16%, signal=16%	RPS6KA2/TIAM1/ABHD2/LRIG1/FLNB/NADSYN1/UGCG/WFS1/CBFA2T3/SVIL/NCOR2/ADD3/ZNF185/SLC9A3R1
Mono_Intermediate	D28	Hallmark	HALLMARK_P53_PATHWAY	111	-0.222734	-0.845806	0.806287	0.988693	0.904916	0.944662	1616	tags=23%, list=20%, signal=19%	RAD51C/CDKN1A/DDIT3/TSPYL2/SESN1/FAM162A/DDIT4/GM2A/FUCA1/BAK1/RAB40C/SPHK1/TXNIP/JUN/DDB2/IER5/UPP1/ZBTB16/RRAD/IER3/BTG1/RPS12/DCXR/RAD9A/STOM/PPP1R15A
Mono_Intermediate	D28	Hallmark	HALLMARK_CHOLESTEROL_HOMEOSTASIS	46	-0.246729	-0.803935	0.807421	0.988693	0.904916	0.944662	992	tags=33%, list=12%, signal=29%	CYP51A1/PCYT2/LSS/CPEB2/GUSB/JAG1/FABP5/PLSCR1/CTNNB1/NFIL3/CHKA/CXCL16/LGMN/ATF5/PNRC1
Mono_Intermediate	D28	Hallmark	HALLMARK_WNT_BETA_CATENIN_SIGNALING	21	-0.277182	-0.763175	0.811349	0.988693	0.904916	0.944662	927	tags=29%, list=11%, signal=25%	JAG1/CTNNB1/SKP2/DVL2/KAT2A/CUL1
Mono_Intermediate	D28	Hallmark	HALLMARK_HEME_METABOLISM	105	-0.222455	-0.836766	0.817387	0.988693	0.904916	0.944662	876	tags=11%, list=11%, signal=10%	USP15/TRIM58/KDM7A/HDGF/GCLC/HBB/ASNS/ATP6V0A1/PIGQ/CIR1/NR3C1/SLC6A8
Mono_Intermediate	D28	Hallmark	HALLMARK_IL2_STAT5_SIGNALING	113	-0.219454	-0.835733	0.831046	0.988693	0.904916	0.944662	1104	tags=19%, list=14%, signal=16%	NFKBIZ/RHOB/GALM/DCPS/IFNGR1/SNX9/PLSCR1/NFIL3/CXCL10/TNFSF10/DENND5A/RRAGD/IKZF4/MAPKAPK2/SERPINB6/PRAF2/MAP3K8/FAM126B/ST3GAL4/GADD45B/POU2F1
Mono_Intermediate	D28	BTM	enriched in monocytes (IV) (M118.0)	49	-0.239642	-0.792616	0.833006	0.988693	0.99707	0.944662	989	tags=16%, list=12%, signal=14%	DPYD/HHEX/LRRK2/VNN1/PGD/BCL6/NACC2/PID1
Mono_Intermediate	D28	BTM	enriched in T cells (I) (M7.0)	22	-0.264808	-0.737488	0.846963	0.988693	0.99707	0.944662	445	tags=27%, list=5%, signal=26%	LAT/PTPRCAP/CD3G/ZAP70/CD27/CCL5
Mono_Intermediate	D28	Hallmark	HALLMARK_TGF_BETA_SIGNALING	35	-0.248274	-0.766407	0.851784	0.988693	0.907336	0.944662	1982	tags=31%, list=24%, signal=24%	IFNGR2/SPTBN1/RHOA/MAP3K7/KLF10/THBS1/CTNNB1/UBE2D3/TGIF1/PPP1R15A/ID2
Mono_Intermediate	D28	BTM	enriched in NK cells (I) (M7.2)	19	0.263119	0.725735	0.854913	0.988693	0.99707	0.944662	1528	tags=32%, list=19%, signal=26%	GZMA/SAMD3/FGFBP2/CD247/PRKCH/FCGR3B
Mono_Intermediate	D28	BTM	cell division (stimulated CD4+ T cells) (M46)	11	-0.276081	-0.646146	0.905804	0.988693	0.99707	0.944662	2093	tags=45%, list=26%, signal=34%	TST/MYB/ZWINT/ACTN1/GGH
Mono_Intermediate	D28	Hallmark	HALLMARK_IL6_JAK_STAT3_SIGNALING	56	-0.217922	-0.739892	0.911967	0.988693	0.950775	0.944662	1326	tags=27%, list=16%, signal=23%	IFNGR2/LTBR/IL15RA/IRF1/STAM2/BAK1/IL2RG/STAT1/JUN/IFNGR1/CXCL10/PF4/IL10RB/MAP3K8/STAT3
Mono_Intermediate	D28	BTM	enriched in activated dendritic cells/monocytes (M64)	15	0.255542	0.661574	0.912741	0.988693	0.99707	0.944662	2112	tags=47%, list=26%, signal=35%	IL1B/SIRPA/G0S2/SLC15A3/ANPEP/TNFAIP2/IL13RA1
Mono_Intermediate	D28	BTM	TLR and inflammatory signaling (M16)	40	0.217274	0.715351	0.916723	0.988693	0.99707	0.944662	479	tags=8%, list=6%, signal=7%	TLR1/LILRB3/FPR2
Mono_Intermediate	D28	BTM	chaperonin mediated protein folding (II) (M204.1)	10	-0.269155	-0.611997	0.927623	0.988693	0.99707	0.944662	964	tags=30%, list=12%, signal=26%	CCT8/CCT3/PFDN5
Mono_Intermediate	D28	BTM	enriched in activated dendritic cells (II) (M165)	29	-0.229349	-0.67974	0.928232	0.988693	0.99707	0.944662	2932	tags=45%, list=36%, signal=29%	PRRG4/ST3GAL6/PARP9/DOCK4/PDGFC/IFIT1/TNFAIP6/ATF3/BCL2A1/HESX1/IFNGR2/CCL8/SIGLEC1
Mono_Intermediate	D28	BTM	CORO1A-DEF6 network (I) (M32.2)	16	0.243606	0.64246	0.928509	0.988693	0.99707	0.944662	1232	tags=19%, list=15%, signal=16%	TSC2/CCDC22/SIPA1
Mono_Intermediate	D28	BTM	myeloid cell enriched receptors and transporters (M4.3)	29	-0.228086	-0.675997	0.930606	0.988693	0.99707	0.944662	1078	tags=21%, list=13%, signal=18%	SLC8A1/TLR8/MTMR11/SULF2/KCTD12/SECTM1
Mono_Intermediate	D28	BTM	inflammatory response (M33)	10	-0.266883	-0.606831	0.930802	0.988693	0.99707	0.944662	1235	tags=30%, list=15%, signal=25%	AIF1/FCER1G/GPX1
Mono_Intermediate	D28	BTM	cell adhesion (GO) (M117)	12	-0.260366	-0.620533	0.931157	0.988693	0.99707	0.944662	3090	tags=42%, list=38%, signal=26%	CYTIP/CD300A/SPOCK2/PLEK/ZAP70
Mono_Intermediate	D28	Hallmark	HALLMARK_APICAL_JUNCTION	79	-0.207587	-0.748864	0.93694	0.988693	0.95646	0.944662	1397	tags=18%, list=17%, signal=15%	CERCAM/ARPC2/ACTN1/CDK8/PLCG1/CD209/CNN2/NF2/INPPL1/HADH/ACTB/SPEG/INSIG1/MSN
Mono_Intermediate	D28	BTM	platelet activation (I) (M32.0)	18	-0.234526	-0.62386	0.943061	0.988693	0.99707	0.944662	741	tags=33%, list=9%, signal=30%	GNB2/TGFB1/HGS/H1FX/ACAP1/NRBP1
Mono_Intermediate	D28	BTM	enriched in dendritic cells (M168)	16	-0.230788	-0.59398	0.96	0.990622	0.99707	0.946505	1328	tags=19%, list=16%, signal=16%	JAG1/RRAGD/PGD
Mono_Intermediate	D28	BTM	mismatch repair (I) (M22.0)	14	-0.236301	-0.586564	0.960142	0.990622	0.99707	0.946505	1533	tags=21%, list=19%, signal=17%	POLA1/ZWINT/RACGAP1
Mono_Intermediate	D28	Hallmark	HALLMARK_COMPLEMENT	119	-0.189184	-0.725766	0.975697	0.998681	0.975697	0.954205	1366	tags=18%, list=17%, signal=16%	LCP2/CTSH/CTSL/RCE1/FCER1G/IRF7/SERPINB2/HSPA5/GCA/PIK3CA/PLSCR1/FYN/TNFAIP3/USP15/PSMB9/LGMN/LAP3/CASP10/F8/CBLB/CCL5/USP16
Mono_Intermediate	D28	BTM	lysosomal/endosomal proteins (M139)	11	0.188259	0.447766	0.993274	0.998681	0.998681	0.954205	2065	tags=27%, list=25%, signal=20%	CTSD/AP1S2/PSAP
Mono_Intermediate	D28	BTM	respiratory electron transport chain (mitochondrion) (M238)	15	0.168961	0.437423	0.997829	0.998681	0.998681	0.954205	2288	tags=27%, list=28%, signal=19%	NDUFS4/NDUFB6/NDUFC2/NDUFA4
Mono_Intermediate	D28	BTM	antiviral IFN signature (M75)	19	0.153743	0.424054	0.998681	0.998681	0.998681	0.954205	1298	tags=16%, list=16%, signal=13%	CARD9/IL1B/BCL3
Mono_NonClassical	D1	Hallmark	HALLMARK_INTERFERON_GAMMA_RESPONSE	154	0.73414	2.91267	0.000185598	0.00395818	0.00203046	0.00311693	900	tags=50%, list=11%, signal=45%	PSMB10/IFI35/PSME1/TRIM21/PSMB9/PSME2/RTP4/FGL2/PARP14/STAT1/APOL6/FCGR1A/B2M/RNF213/SLAMF7/TNFSF10/CD40/NLRC5/LAP3/IL15/VAMP5/GBP4/DDX60/TAP1/LYSMD2/LY6E/HLA-A/LCP2/IFIT2/EPSTI1/SAMD9L/ADAR/UBE2L6/IFI27/IL15RA/IFITM3/STAT2/SECTM1/OAS3/IRF1/HLA-DRB1/CASP4/JAK2/EIF4E3/ST3GAL5/NMI/ISG15/CIITA/MYD88/GCH1/ZNFX1/PIM1/CD74/SAMHD1/HELZ2/IFIT3/PSMA3/PSMB8/SERPING1/BATF2/HLA-DMA/MVP/ISG20/RIPK1/IFIT1/MT2A/MX1/CMTR1/HLA-DQA1/DDX58/METTL7B/HLA-B/TRAFD1/RSAD2/IRF7/OAS2/PFKP
Mono_NonClassical	D1	Hallmark	HALLMARK_ALLOGRAFT_REJECTION	119	0.490642	1.87961	0.000188786	0.00395818	0.00203046	0.00311693	1376	tags=32%, list=17%, signal=27%	PSMB10/GBP2/STAT1/B2M/CD40/IL15/TAP1/HLA-A/LCP2/TLR1/JAK2/NCF4/HLA-DRA/ITK/LY75/CD74/IFNGR2/IGSF6/HLA-DOA/ITGAL/HLA-DMA/FGR/EIF5A/IL12RB1/GCNT1/HLA-DQA1/HLA-E/IRF7/C2/BCL3/TAPBP/PTPN6/UBE2N/HLA-DMB/SOCS1/HLA-DOB/BRCA1/IL2RG
Mono_NonClassical	D1	Hallmark	HALLMARK_INFLAMMATORY_RESPONSE	107	0.504877	1.9046	0.000189251	0.00395818	0.00203046	0.00311693	1266	tags=32%, list=15%, signal=27%	RTP4/TNFSF10/CD40/FFAR2/IL15/P2RX4/LY6E/LCP2/IL15RA/EDN1/IRF1/TLR1/SLC31A2/NMI/GCH1/IFNGR2/C3AR1/CYBB/LDLR/IFITM1/KCNJ2/SEMA4D/PTGER4/LPAR1/PROK2/SCARF1/IRF7/RASGRP1/ATP2A2/TAPBP/P2RX7/IL7R/EMP3/CALCRL
Mono_NonClassical	D1	Hallmark	HALLMARK_INTERFERON_ALPHA_RESPONSE	78	0.781387	2.80411	0.00018997	0.00395818	0.00203046	0.00311693	656	tags=54%, list=8%, signal=50%	IFI35/PSME1/TRIM21/GBP2/PSMB9/PSME2/RTP4/HLA-C/PARP14/B2M/SAMD9/LAP3/OAS1/IL15/GBP4/DDX60/TAP1/LY6E/IFIT2/EPSTI1/SAMD9L/ADAR/UBE2L6/IFI27/NCOA7/IFITM3/STAT2/IRF1/PARP9/NMI/ISG15/CNP/CD74/HELZ2/IFIT3/PSMA3/PSMB8/BATF2/ISG20/IFITM1/MX1/CMTR1
Mono_NonClassical	D1	BTM	enriched in activated dendritic cells (II) (M165)	20	0.736738	1.99818	0.000199084	0.00395818	0.00826199	0.00311693	1590	tags=70%, list=19%, signal=57%	IFIT2/IFI27/PARP9/IFNGR2/BCL2A1/IFIT3/SERPING1/ATF3/IFIT1/RSAD2/RBM47/MX2/CSF2RB/PRKAR2B
Mono_NonClassical	D1	BTM	enriched in antigen presentation (II) (M95.0)	20	0.821719	2.22866	0.000199084	0.00395818	0.00826199	0.00311693	432	tags=40%, list=5%, signal=38%	FGL2/FYB/GIMAP6/HLA-DRB1/HLA-DRA/ITGAL/SLA/HLA-DMA
Mono_NonClassical	D1	Hallmark	HALLMARK_MYC_TARGETS_V1	133	-0.444004	-1.75687	0.000211506	0.00395818	0.00203046	0.00311693	1754	tags=37%, list=21%, signal=29%	PTGES3/DHX15/RPS5/HSP90AB1/FAM120A/PSMD3/EIF4G2/ODC1/HDDC2/GNL3/EEF1B2/MRPL9/HDGF/HNRNPA1/TARDBP/NAP1L1/HNRNPA3/CDK4/STARD7/U2AF1/NOP56/POLE3/RANBP1/GOT2/IMPDH2/CTPS1/HDAC2/EIF2S2/MCM6/PSMD7/RRM1/SNRPD2/HNRNPC/HNRNPU/POLD2/PABPC4/RPL22/RSL1D1/RPS2/RPS10/RPS6/RPL34/UBA2/RPL14/RPL18/RPL6/PCBP1/RPS3/PABPC1
Mono_NonClassical	D1	BTM	type I interferon response (M127)	11	0.818622	1.90982	0.000597372	0.00872635	0.01244	0.0068717	857	tags=73%, list=10%, signal=65%	STAT1/DDX60/TAP1/PARP9/IFITM1/IFIT1/RSAD2/IRF7
Mono_NonClassical	D1	BTM	innate antiviral response (M150)	10	0.855662	1.9429	0.00059952	0.00872635	0.01244	0.0068717	857	tags=70%, list=10%, signal=63%	OAS1/TAP1/OAS3/APOBEC3A/IFIT1/RSAD2/IRF7
Mono_NonClassical	D1	BTM	antiviral IFN signature (M75)	16	0.731279	1.88036	0.000988533	0.0117725	0.0136747	0.00927045	1638	tags=75%, list=20%, signal=60%	OAS1/DDX60/OAS3/SERPING1/IFIT1/DDX58/RSAD2/IRF7/BCL3/PML/C1QB/PTX3
Mono_NonClassical	D1	BTM	MHC-TLR7-TLR8 cluster (M146)	16	0.728077	1.87213	0.000988533	0.0117725	0.0136747	0.00927045	1089	tags=75%, list=13%, signal=65%	HLA-C/HLA-F/HLA-A/HLA-DRB1/HLA-DRA/CD74/HLA-DPA1/HLA-DQA1/HLA-E/HLA-B/HLA-DPB1/TLR7
Mono_NonClassical	D1	BTM	enriched in antigen presentation (III) (M95.1)	13	0.752547	1.83735	0.0017748	0.0193749	0.021044	0.015257	432	tags=31%, list=5%, signal=29%	FYB/HLA-DRB1/HLA-DRA/HLA-DMA
Mono_NonClassical	D1	Hallmark	HALLMARK_HEME_METABOLISM	108	-0.427747	-1.6396	0.00209688	0.0211301	0.0155874	0.0166392	1385	tags=31%, list=17%, signal=26%	HDGF/C3/BLVRB/MFHAS1/BTG2/DAAM1/BNIP3L/ALDH6A1/BSG/FECH/GMPS/HAGH/MGST3/KLF3/UROD/MKRN1/ATG4A/TRIM58/HMBS/ALAD/RIOK3/TFDP2/FBXO34/ARL2BP/ADD1/NR3C1/YPEL5/CAT/NFE2/MXI1/MAP2K3/ICAM4/AGPAT4
Mono_NonClassical	D1	Hallmark	HALLMARK_COMPLEMENT	117	0.412388	1.57528	0.00227316	0.0212703	0.0155874	0.0167496	2054	tags=40%, list=25%, signal=31%	PSMB9/LAP3/CTSL/LCP2/USP15/IRF1/CASP4/JAK2/ERAP2/PIM1/LTA4H/CSRP1/SERPING1/DUSP6/EHD1/CA2/GCA/HSPA5/GNB2/C1QA/DUSP5/IRF7/RASGRP1/PDP1/SERPINA1/C2/DOCK10/LGMN/SRC/CR1/CDH13/FCER1G/CASP3/WAS/LIPA/CTSO/L3MBTL4/CASP7/GNG2/VCPIP1/CLU/PLSCR1/RCE1/S100A9/CEBPB/PLA2G7/GNB4
Mono_NonClassical	D1	BTM	viral sensing & immunity; IRF2 targets network (II) (M111.1)	10	0.779657	1.77032	0.00259792	0.0219462	0.0247197	0.0172819	736	tags=50%, list=9%, signal=46%	PSMB10/TAP1/IFIT2/PSMB8/DDX58
Mono_NonClassical	D1	BTM	regulation of antigen presentation and immune response (M5.0)	58	0.486053	1.65222	0.00268045	0.0219462	0.0247197	0.0172819	1440	tags=43%, list=18%, signal=36%	FCGR1B/FYB/LCP2/HCK/TLR1/HLA-DRB1/LILRB1/MYD88/HLA-DRA/ITK/HLA-DOA/DUSP6/HLA-DMA/HLA-DPA1/FGR/HLA-DQA1/PAG1/LAT2/HLA-DPB1/TLR7/PTPN6/HLA-DMB/HLA-DOB/TLR4/FCER1G
Mono_NonClassical	D1	BTM	enriched in antigen presentation (I) (M71)	13	0.735197	1.79499	0.0031552	0.0243136	0.0261881	0.0191461	1058	tags=46%, list=13%, signal=40%	HLA-DRB1/HLA-DRA/CD74/HLA-DPA1/HLA-DQA1/HLA-DPB1
Mono_NonClassical	D1	BTM	Activated (LPS) dendritic cell surface signature (S11)	23	0.620076	1.74253	0.00434611	0.0297433	0.0289923	0.0234218	579	tags=30%, list=7%, signal=28%	CD40/IFI27/SLC31A2/PDCD1LG2/IFI6/LY75/TTYH2
Mono_NonClassical	D1	BTM	leukocyte migration (M88.0)	10	0.765589	1.73838	0.00439648	0.0297433	0.0289923	0.0234218	108	tags=20%, list=1%, signal=20%	PIP5K1B/ST14
Mono_NonClassical	D1	BTM	enriched in NK cells (I) (M7.2)	27	0.587782	1.71128	0.00454097	0.0297433	0.0289923	0.0234218	283	tags=15%, list=3%, signal=14%	SLAMF7/GIMAP7/FCGR3B/ITK
Mono_NonClassical	D1	BTM	activated dendritic cells (M67)	10	0.756472	1.71768	0.00679456	0.0423851	0.0402821	0.0333768	1435	tags=70%, list=17%, signal=58%	DDX60/SERPING1/DDX58/RSAD2/IRF7/C2/CD38
Mono_NonClassical	D1	BTM	enriched in neutrophils (II) (M163)	10	-0.746679	-1.70835	0.00780312	0.046464	0.0431773	0.0365888	702	tags=40%, list=9%, signal=37%	ARAP3/BEST1/CFD/DENND3
Mono_NonClassical	D1	Hallmark	HALLMARK_XENOBIOTIC_METABOLISM	88	-0.409718	-1.5212	0.00969442	0.055216	0.0581665	0.0434807	1224	tags=32%, list=15%, signal=27%	NINJ1/LEAP2/JUP/TMEM176B/MAN1A1/KYNU/PINK1/CES1/CDA/AHCY/PGD/PAPSS2/ETFDH/DDT/SLC35B1/RETSAT/HACL1/ALDH2/SHMT2/DCXR/ELOVL5/GABARAPL1/FBLN1/ECH1/CAT/ID2/SAR1B/VNN1
Mono_NonClassical	D1	BTM	intracellular transport (M147)	10	0.73538	1.66978	0.0115907	0.0632661	0.0601269	0.0498198	975	tags=60%, list=12%, signal=53%	EXOC1/NUP107/NUP133/SIRT1/PIKFYVE/VPS4B
Mono_NonClassical	D1	Hallmark	HALLMARK_ADIPOGENESIS	119	-0.365283	-1.41836	0.0142402	0.0731419	0.0759476	0.0575967	1946	tags=34%, list=24%, signal=27%	PHYH/JAGN1/REEP5/ACOX1/PPP1R15B/PDCD4/ACLY/CHCHD10/DHRS7/CMPK1/POR/BCKDHA/C3/ABCA1/IFNGR1/TST/MGST3/ITSN1/ARL4A/MDH2/ATL2/TALDO1/GADD45A/DDT/RNF11/SOD1/PLIN2/TOB1/RETSAT/UBC/PIM3/ALDH2/RIOK3/TKT/SLC19A1/APLP2/ECH1/CD302/CAT/ESYT1/GPX4
Mono_NonClassical	D1	BTM	cell cycle and transcription (M4.0)	196	0.334001	1.36532	0.0145167	0.0731419	0.0695885	0.0575967	1441	tags=24%, list=18%, signal=21%	TYMP/FCGR1B/FGL2/FCGR1A/NCF1/MAFB/MYOF/HCK/TIMELESS/SECTM1/SLC31A2/LILRB1/ASF1B/IGSF6/ALOX5/DMXL2/CYBB/APOBEC3B/APOBEC3A/GCA/PLBD1/TK1/PAICS/FGR/NCAPG/NUF2/ITGAX/EPB41L3/CLEC4E/HMMR/FXYD6/CHST15/TFEC/LILRA1/SERPINA1/CKS1B/RBM47/LGALS2/S100A11/FES/SORT1/BRCA1/MARCKS/IFI30/TLR4/TIPIN/FCER1G/LILRA6
Mono_NonClassical	D1	BTM	TLR and inflammatory signaling (M16)	36	0.50256	1.55751	0.0151988	0.0737421	0.0695885	0.0580693	1534	tags=44%, list=19%, signal=36%	FCGR1B/TLR1/NCF4/LILRB1/FPR2/MYD88/ALOX5/KCNJ2/FGR/ITGAX/P2RY13/TLR7/FES/TLR4/LILRA6/FPR1
Mono_NonClassical	D1	BTM	T cell activation (II) (M7.3)	11	0.705962	1.64699	0.0159299	0.0745292	0.0695885	0.0586891	702	tags=27%, list=9%, signal=25%	SLAMF7/ITK/IL12RB1
Mono_NonClassical	D1	Hallmark	HALLMARK_TGF_BETA_SIGNALING	32	-0.509685	-1.54947	0.0220437	0.0995766	0.10581	0.0784131	1404	tags=38%, list=17%, signal=31%	HDAC1/JUNB/HIPK2/FNTA/SPTBN1/FURIN/ENG/PPP1R15A/KLF10/SKI/ID2/RHOA
Mono_NonClassical	D1	BTM	enriched in monocytes (II) (M11.0)	164	0.330552	1.32191	0.0294335	0.128526	0.122149	0.10121	1214	tags=25%, list=15%, signal=22%	TYMP/FCGR1B/FGL2/FCGR1A/NCF1/MAFB/MYOF/HCK/MARCH1/SECTM1/SLC31A2/LILRB1/FPR2/ADAP2/IFNGR2/IGSF6/ALOX5/DMXL2/CYBB/KCNE3/GCA/PLBD1/LILRA3/FGR/ITGAX/EPB41L3/CLEC4E/P2RY13/S100A8/FXYD6/LAT2/CHST15/TFEC/LILRA1/SERPINA1/MS4A4A/RBM47/LGALS2/S100A11/FES/FBP1
Mono_NonClassical	D1	BTM	T cell activation (I) (M7.1)	22	0.55123	1.53185	0.0318623	0.134644	0.125932	0.106027	1199	tags=27%, list=15%, signal=23%	SLAMF7/IL21R/ITK/IL12RB1/RASGRP1/IL7R
Mono_NonClassical	D1	Hallmark	HALLMARK_P53_PATHWAY	114	-0.33954	-1.3113	0.0449842	0.184154	0.196295	0.145015	1539	tags=28%, list=19%, signal=23%	HINT1/DDIT4/CYFIP2/BTG2/SP1/CDK5R1/NINJ1/BAIAP2/ADA/FUCA1/MAPKAPK3/IRAK1/BTG1/S100A10/RPL36/RRP8/MXD1/ERCC5/GADD45A/RB1/CCP110/TOB1/RETSAT/SERTAD3/PPP1R15A/RPS12/RALGDS/DCXR/MKNK2/RPL18/PLK3/JUN
Mono_NonClassical	D1	BTM	enriched in T cells (I) (M7.0)	25	0.510296	1.4618	0.0484094	0.192171	0.182635	0.151328	1331	tags=24%, list=16%, signal=20%	GIMAP6/GIMAP7/ITK/RASGRP1/IL7R/GZMM
Mono_NonClassical	D1	BTM	cell cycle (III) (M103)	22	-0.529413	-1.47748	0.0515256	0.198525	0.18594	0.156331	1647	tags=41%, list=20%, signal=33%	CDKN2A/SMC3/ANAPC10/CDK4/HDAC2/MCM6/RBL2/CDKN1B/E2F1
Mono_NonClassical	D1	Hallmark	HALLMARK_EPITHELIAL_MESENCHYMAL_TRANSITION	57	-0.396643	-1.36196	0.0558566	0.209063	0.223426	0.16463	1271	tags=23%, list=15%, signal=19%	TIMP1/MEST/LGALS1/ITGB1/FUCA1/TGFBI/GADD45A/FBLN1/SPARC/ID2/VIM/JUN/PLOD1
Mono_NonClassical	D1	BTM	NK cell surface signature (S1)	15	0.577504	1.46625	0.0583382	0.212286	0.201753	0.167168	747	tags=27%, list=9%, signal=24%	SLAMF7/CX3CR1/RARRES3/ADRB2
Mono_NonClassical	D1	Hallmark	HALLMARK_IL6_JAK_STAT3_SIGNALING	52	0.401024	1.33714	0.076365	0.270373	0.281963	0.21291	1451	tags=27%, list=18%, signal=22%	STAT1/IL15RA/STAT2/IRF1/MYD88/PIM1/IFNGR2/TNFRSF1A/IL12RB1/LTBR/SOCS1/IL2RG/CD38/CSF2RB
Mono_NonClassical	D1	BTM	chemokines and inflammatory molecules in myeloid cells (M86.0)	12	0.600009	1.43361	0.080836	0.278671	0.268375	0.219444	323	tags=25%, list=4%, signal=24%	SLAMF7/GCH1/BCL2A1
Mono_NonClassical	D1	Hallmark	HALLMARK_TNFA_SIGNALING_VIA_NFKB	137	-0.308719	-1.22412	0.0854756	0.28711	0.293059	0.226089	1693	tags=33%, list=21%, signal=27%	FOS/ATP2B1/KLF9/RHOB/TNF/KLF2/NAMPT/ZFP36/RCAN1/BTG2/CEBPD/NR4A1/JUNB/ABCA1/NINJ1/IL6ST/KLF6/LITAF/NR4A3/SGK1/REL/NFIL3/BTG1/FOSL2/KYNU/EGR3/F2RL1/CD83/FOSB/BIRC2/MXD1/GADD45A/B4GALT1/NFAT5/EIF1/GPR183/NFKBIA/IER2/PPP1R15A/ZBTB10/KLF10/ID2/MAP2K3/JUN/PNRC1
Mono_NonClassical	D1	BTM	putative targets of PAX3 (M89.0)	13	-0.577677	-1.41248	0.088623	0.29024	0.282912	0.228554	3295	tags=92%, list=40%, signal=55%	IL8/PLK2/SIK1/EGR2/G0S2/DUSP2/HBEGF/EGR1/NR4A2/NR4A1/EGR3/CD83
Mono_NonClassical	D1	BTM	enriched in B cells (III) (M47.2)	13	0.575222	1.40441	0.0928811	0.296766	0.285523	0.233693	719	tags=38%, list=9%, signal=35%	CD180/ALOX5/HLA-DOA/HHEX/HLA-DQA1
Mono_NonClassical	D1	Hallmark	HALLMARK_HYPOXIA	94	-0.332224	-1.24541	0.0959596	0.299303	0.307071	0.23569	1521	tags=24%, list=19%, signal=20%	DDIT4/ZFP36/KDM3A/PRKCA/BNIP3L/KLF6/KLF7/CHST2/NFIL3/MT1E/BTG1/FOSL2/TGFBI/PLIN2/GAPDH/CDKN1B/MYH9/TPI1/PPP1R15A/NR3C1/MXI1/JUN/PNRC1
Mono_NonClassical	D1	BTM	DC surface signature (S5)	38	0.420038	1.31648	0.100525	0.306251	0.297985	0.241162	1906	tags=34%, list=23%, signal=26%	DENND1B/PDCD1LG2/SLC36A1/ITPRIPL2/JAG1/HLA-DQA1/GRINA/SUCNR1/CALCRL/CSF2RB/CD274/CD151/HLA-DQB1
Mono_NonClassical	D1	Hallmark	HALLMARK_PEROXISOME	48	-0.383621	-1.27306	0.108655	0.32177	0.31209	0.253383	1213	tags=25%, list=15%, signal=21%	ABCD1/MLYCD/PEX6/STS/CTPS1/SOD1/TSPO/RETSAT/ELOVL5/ECH1/CAT/PABPC1
Mono_NonClassical	D1	Hallmark	HALLMARK_CHOLESTEROL_HOMEOSTASIS	48	-0.383029	-1.2711	0.110532	0.32177	0.31209	0.253383	1131	tags=23%, list=14%, signal=20%	CD9/TP53INP1/NFIL3/ATXN2/FABP5/CPEB2/CXCL16/HMGCR/ECH1/ACSS2/PNRC1
Mono_NonClassical	D1	Hallmark	HALLMARK_BILE_ACID_METABOLISM	47	-0.37719	-1.24626	0.13257	0.37349	0.353521	0.294111	1766	tags=32%, list=22%, signal=25%	PEX16/SLC27A5/NR3C2/ABCA1/ABCD1/PEX1/PEX7/MLYCD/PEX6/PEX12/SOD1/RETSAT/HACL1/EFHC1/CAT
Mono_NonClassical	D1	BTM	T cell activation and signaling (M5.1)	17	0.506353	1.32345	0.134	0.37349	0.383518	0.294111	702	tags=29%, list=9%, signal=27%	GIMAP6/HLA-DRB1/HLA-DRA/ITK/IL12RB1
Mono_NonClassical	D1	BTM	viral sensing & immunity; IRF2 targets network (I) (M111.0)	16	0.512061	1.31668	0.140174	0.382558	0.387815	0.301251	1204	tags=31%, list=15%, signal=27%	IFI35/TAP1/PSMB8/TLR7/FES
Mono_NonClassical	D1	BTM	respiratory electron transport chain (mitochondrion) (M238)	11	-0.564182	-1.3237	0.148394	0.396726	0.397312	0.312408	375	tags=27%, list=5%, signal=26%	NDUFS7/UQCRH/NDUFA4
Mono_NonClassical	D1	Hallmark	HALLMARK_REACTIVE_OXYGEN_SPECIES_PATHWAY	34	-0.404307	-1.24375	0.155629	0.402724	0.393168	0.317131	1286	tags=29%, list=16%, signal=25%	JUNB/TXNRD1/ABCC1/CDKN2D/SOD1/SCAF4/FTL/CAT/LSP1/GPX4
Mono_NonClassical	D1	BTM	myeloid cell enriched receptors and transporters (M4.3)	29	0.424774	1.25557	0.156786	0.402724	0.406662	0.317131	982	tags=21%, list=12%, signal=18%	SLC8A1/MYOF/SECTM1/IGSF6/CHST15/LILRA1
Mono_NonClassical	D1	BTM	Resting dendritic cell surface signature (S10)	37	0.393983	1.22815	0.166991	0.420689	0.420008	0.331278	1155	tags=30%, list=14%, signal=26%	DENND1B/IGSF6/HLA-DMA/SLC36A1/ITPRIPL2/JAG1/ITGAX/LPCAT2/SERINC5/TTYH3/SUCNR1
Mono_NonClassical	D1	Hallmark	HALLMARK_APICAL_JUNCTION	73	-0.325543	-1.16841	0.181224	0.44793	0.434937	0.352729	1302	tags=25%, list=16%, signal=21%	CD99/BAIAP2/JUP/MAP4K2/ITGB1/TAOK2/PIK3CB/TGFBI/RHOF/B4GALT1/ACTN1/MYH9/CD86/CNN2/RRAS/MSN/ICAM5/ICAM4
Mono_NonClassical	D1	Hallmark	HALLMARK_ESTROGEN_RESPONSE_EARLY	77	-0.316634	-1.14693	0.202022	0.4813	0.440886	0.379007	1375	tags=32%, list=17%, signal=27%	KDM4B/CD44/MED24/FOS/FLNB/TIAM1/BLVRB/DYNLT3/GAB2/IL6ST/ALDH3B1/EGR3/PAPSS2/UNC119/GLA/RRP12/SCNN1A/TOB1/RPS6KA2/B4GALT1/PMAIP1/FKBP4/KLF10/ELOVL5/MED13L
Mono_NonClassical	D1	Hallmark	HALLMARK_PROTEIN_SECRETION	67	-0.32459	-1.15161	0.202073	0.4813	0.440886	0.379007	1568	tags=27%, list=19%, signal=22%	ARFGEF1/RAB2A/RPS6KA3/ERGIC3/ABCA1/LMAN1/MAPK1/VAMP4/TMED10/CLTC/GLA/SOD1/DNM1L/ARFGEF2/IGF2R/PPT1/MON2/TMED2
Mono_NonClassical	D1	BTM	cell adhesion (GO) (M117)	14	0.485461	1.20914	0.221915	0.519123	0.541734	0.408791	5	tags=7%, list=0%, signal=7%	CD300A
Mono_NonClassical	D1	Hallmark	HALLMARK_APICAL_SURFACE	14	-0.478224	-1.19639	0.239619	0.550704	0.500075	0.43366	2316	tags=57%, list=28%, signal=41%	IL2RB/ADAM10/LYN/HSPB1/MAL/B4GALT1/FLOT2/NCOA6
Mono_NonClassical	D1	BTM	immune activation - generic cluster (M37.0)	167	0.270173	1.08233	0.262973	0.582855	0.608829	0.458978	1741	tags=29%, list=21%, signal=23%	SLC8A1/MARCH1/MCTP1/TLR1/NLRC4/NCF4/FCGR3B/FPR2/CIITA/HLA-DRA/ADAP2/SAMHD1/HLA-DOA/STX11/DUSP6/C3AR1/KCNE3/PID1/JAG1/LILRA3/PROK2/UNG/ACSL1/LPCAT2/P2RY13/S100A8/LAT2/FAM43A/FCGR3A/MS4A4A/KIF16B/TLR7/FBP1/FAM105A/CR1/ENTPD1/CSF2RB/GAS2L3/CHIT1/RNASE2/PRKAR2B/SIGLEC5/PTX3/BRCA2/ARHGEF10L/LY96/SVIL/KLF5
Mono_NonClassical	D1	Hallmark	HALLMARK_APOPTOSIS	99	-0.287654	-1.08837	0.266541	0.582855	0.533081	0.458978	1344	tags=26%, list=16%, signal=22%	BTG2/BNIP3L/IFNGR1/TIMP1/PLCB2/BID/EGR3/LMNA/CASP9/GADD45A/SOD1/TSPO/ANXA1/DNM1L/RETSAT/PMAIP1/CDKN1B/TIMP2/AIFM3/VDAC2/IGF2R/PPT1/ADD1/HMGB2/JUN/GPX4
Mono_NonClassical	D1	BTM	leukocyte differentiation (M160)	10	-0.517551	-1.18412	0.268507	0.582855	0.608829	0.458978	1344	tags=80%, list=16%, signal=67%	NFKB2/EGR2/NR4A2/BTG2/JUNB/KLF6/ADAM8/CD83
Mono_NonClassical	D1	BTM	receptors, cell migration (M109)	11	0.502442	1.17218	0.271406	0.582855	0.608829	0.458978	2001	tags=45%, list=24%, signal=34%	C3AR1/IL6R/TRIB1/TGFBR3/CCR1
Mono_NonClassical	D1	BTM	respiratory electron transport chain (mitochondrion) (M219)	16	-0.441123	-1.14281	0.281149	0.589946	0.614088	0.464562	291	tags=12%, list=4%, signal=12%	UQCRH/UQCRB
Mono_NonClassical	D1	Hallmark	HALLMARK_HEDGEHOG_SIGNALING	12	0.482598	1.15308	0.283715	0.589946	0.544732	0.464562	1668	tags=50%, list=20%, signal=40%	TLE3/TLE1/RASA1/CDK6/PML/OPHN1
Mono_NonClassical	D1	BTM	complement activation (I) (M112.0)	10	0.512662	1.16407	0.288969	0.591483	0.614985	0.465772	1544	tags=60%, list=19%, signal=49%	SERPING1/C3AR1/C1QA/C2/CR1/C1QB
Mono_NonClassical	D1	Hallmark	HALLMARK_OXIDATIVE_PHOSPHORYLATION	125	-0.272738	-1.06817	0.299808	0.604229	0.553492	0.475809	1303	tags=19%, list=16%, signal=16%	ALDH6A1/COX10/ATP6V1F/MGST3/OGDH/SDHA/MDH2/TOMM22/GOT2/LRPPRC/ETFDH/RETSAT/IDH3B/NDUFS7/VDAC2/UQCRH/ATP6AP1/SLC25A6/NDUFA4/ECH1/SLC25A5/UQCRB/ATP6V0C/GPX4
Mono_NonClassical	D1	BTM	CORO1A-DEF6 network (I) (M32.2)	14	-0.440742	-1.10262	0.332793	0.660544	0.690546	0.520155	2649	tags=71%, list=32%, signal=48%	BRD2/SH2B1/TGFB1/H1FX/CLPTM1/TSC2/DEF6/CORO1A/HGS/STXBP2
Mono_NonClassical	D1	Hallmark	HALLMARK_GLYCOLYSIS	95	-0.276659	-1.03842	0.362337	0.700678	0.622613	0.551759	1794	tags=27%, list=22%, signal=22%	CTH/CD44/MED24/GNE/DDIT4/CHPF2/GUSB/MPI/GFPT1/PGAM1/NANP/DSC2/CHST2/PYGL/MDH2/GOT2/TGFBI/TALDO1/SOD1/B4GALT1/FKBP4/LHPP/TPI1/XYLT2/MXI1/PLOD1
Mono_NonClassical	D1	BTM	extracellular matrix (II) (M2.1)	17	-0.405644	-1.06414	0.36371	0.700678	0.736292	0.551759	889	tags=35%, list=11%, signal=32%	SMPDL3A/TNFSF13/TGFBI/CST3/CTSH/SPARC
Mono_NonClassical	D1	Hallmark	HALLMARK_ESTROGEN_RESPONSE_LATE	82	-0.282273	-1.03347	0.37843	0.718468	0.622613	0.565768	1375	tags=34%, list=17%, signal=29%	PDCD4/CD44/FOS/FLNB/ZFP36/TIAM1/BLVRB/DYNLT3/MEST/TST/IL6ST/ST6GALNAC2/ALDH3B1/CD9/MOCS2/SGK1/EGR3/PAPSS2/GLA/FABP5/SORD/SCNN1A/TOB1/RPS6KA2/FKBP4/DCXR/ELOVL5/ID2
Mono_NonClassical	D1	Hallmark	HALLMARK_ANDROGEN_RESPONSE	56	-0.300853	-1.02903	0.396038	0.733083	0.622613	0.577277	1197	tags=29%, list=15%, signal=25%	RPS6KA3/NGLY1/LMAN1/HPGD/SGK1/SPCS3/STK39/SORD/RRP12/B4GALT1/ACTN1/SMS/RAB4A/ZBTB10/HMGCR/ELOVL5
Mono_NonClassical	D1	BTM	enriched in neutrophils (I) (M37.1)	33	-0.337316	-1.03346	0.39732	0.733083	0.785179	0.577277	1188	tags=33%, list=14%, signal=29%	ST6GALNAC2/FCGR2A/EMR3/CDA/PYGL/MXD1/S100P/LRRC4/CREB5/VNN2/NFE2
Mono_NonClassical	D1	Hallmark	HALLMARK_MITOTIC_SPINDLE	113	-0.26233	-1.0117	0.418462	0.757482	0.622613	0.59649	1027	tags=17%, list=13%, signal=15%	TAOK2/STAU1/ITSN1/DYNC1H1/CDC42/LRPPRC/GEMIN4/HOOK3/SPTBN1/ARAP3/DYNLL2/RHOF/LLGL1/MYH9/CCDC88A/PCNT/CAPZB/TBCD/MYO9B
Mono_NonClassical	D1	BTM	lysosomal/endosomal proteins (M139)	11	-0.435084	-1.02081	0.434538	0.757482	0.834132	0.59649	405	tags=45%, list=5%, signal=43%	GAA/SLC11A1/CTSS/CTSH/CD68
Mono_NonClassical	D1	Hallmark	HALLMARK_UV_RESPONSE_UP	82	0.277627	1.00525	0.4375	0.757482	0.622613	0.59649	942	tags=17%, list=11%, signal=15%	HLA-F/TAP1/PLCL1/IRF1/GCH1/CNP/SLC6A12/CA2/ATF3/AQP3/ATP6V1C1/MRPL23/RASGRP1/GRINA
Mono_NonClassical	D1	BTM	enriched in cell cycle (M167)	12	-0.422325	-1.01203	0.442191	0.757482	0.834132	0.59649	3034	tags=67%, list=37%, signal=42%	GSPT1/FLNA/TGFB1/SESN3/TSC2/PSMD3/EHMT2/MAD1L1
Mono_NonClassical	D1	Hallmark	HALLMARK_COAGULATION	45	-0.304484	-0.99644	0.450281	0.757482	0.622613	0.59649	1374	tags=31%, list=17%, signal=26%	C3/TIMP1/CD9/KLF7/CASP9/CPQ/FURIN/ANXA1/CTSK/CTSH/FYN/CFD/SPARC/ARF4
Mono_NonClassical	D1	Hallmark	HALLMARK_IL2_STAT5_SIGNALING	115	0.261926	0.998876	0.456456	0.757482	0.622613	0.59649	308	tags=9%, list=4%, signal=8%	FGL2/TNFSF10/BATF3/P2RX4/GBP4/IFITM3/PTRH2/PDCD2L/UMPS/PIM1
Mono_NonClassical	D1	Hallmark	HALLMARK_KRAS_SIGNALING_UP	81	0.275727	0.994832	0.460423	0.757482	0.622613	0.59649	1448	tags=25%, list=18%, signal=21%	MAFB/LCP1/PDCD1LG2/PSMB8/DUSP6/C3AR1/CA2/ST6GAL1/CROT/EPB41L3/LAT2/RBM4/SDCCAG8/IL7R/KCNN4/TRIB1/IL2RG/FCER1G/SATB1/GLRX
Mono_NonClassical	D1	BTM	B cell surface signature (S2)	29	0.334832	0.989717	0.467008	0.757482	0.86137	0.59649	1305	tags=28%, list=16%, signal=23%	HLA-DRA/CD180/HLA-DOA/HLA-DMA/HLA-DPA1/HLA-DPB1/FAM26F/HLA-DOB
Mono_NonClassical	D1	Hallmark	HALLMARK_FATTY_ACID_METABOLISM	81	-0.270152	-0.988372	0.474049	0.757482	0.622613	0.59649	1195	tags=22%, list=15%, signal=19%	SUCLG2/LGALS1/HPGD/MLYCD/SDHA/S100A10/MDH2/UROD/ETFDH/ADSL/RETSAT/IDH3B/SMS/ALAD/ELOVL5/GABARAPL1/ECH1/VNN1
Mono_NonClassical	D1	Hallmark	HALLMARK_WNT_BETA_CATENIN_SIGNALING	22	0.3548	0.985981	0.475361	0.757482	0.622613	0.59649	2084	tags=41%, list=25%, signal=31%	MAML1/JAG1/CUL1/FRAT1/WNT6/NCSTN/NOTCH1/FZD1/TP53
Mono_NonClassical	D1	BTM	transmembrane transport (I) (M87)	12	0.413663	0.988372	0.47989	0.757482	0.864222	0.59649	1663	tags=25%, list=20%, signal=20%	SLC31A2/TLR4/SLC15A3
Mono_NonClassical	D1	Hallmark	HALLMARK_UNFOLDED_PROTEIN_RESPONSE	69	0.279415	0.981885	0.479931	0.757482	0.622613	0.59649	1004	tags=17%, list=12%, signal=15%	SLC1A4/EXOSC1/NABP1/CALR/ATF3/HSPA5/IFIT1/BANF1/ARFGAP1/CXXC1/EXOC2/CKS1B
Mono_NonClassical	D1	BTM	enriched in myeloid cells and monocytes (M81)	19	0.364268	0.976939	0.489379	0.763198	0.864222	0.600991	2038	tags=53%, list=25%, signal=40%	SLC8A1/HHEX/TLR7/MARCKS/TLR4/FCER1G/SNCA/CLU/BCL6/PTGS1
Mono_NonClassical	D1	BTM	enriched in monocytes (I) (M4.15)	10	0.421708	0.957548	0.52538	0.805287	0.908469	0.634135	1204	tags=40%, list=15%, signal=34%	HCK/SLC31A2/EPB41L3/FES
Mono_NonClassical	D1	Hallmark	HALLMARK_NOTCH_SIGNALING	13	0.389777	0.951643	0.529876	0.805287	0.665792	0.634135	730	tags=23%, list=9%, signal=21%	LFNG/JAG1/CUL1
Mono_NonClassical	D1	BTM	complement and other receptors in DCs (M40)	12	0.393213	0.939512	0.540812	0.805287	0.911314	0.634135	1906	tags=50%, list=23%, signal=38%	HLA-DQA1/C1QA/ITGAX/C1QB/LY96/HLA-DQB1
Mono_NonClassical	D1	Hallmark	HALLMARK_DNA_REPAIR	90	-0.257519	-0.958327	0.540956	0.805287	0.665792	0.634135	1787	tags=23%, list=22%, signal=18%	POLR1D/NT5C3A/SF3A3/TAF6/PDE6G/SSRP1/SRSF6/CSTF3/APRT/ADA/ALYREF/CDA/AGO4/IMPDH2/ERCC5/POLD3/GTF2A2/SUPT5H/TK2/GPX4/TMED2
Mono_NonClassical	D1	BTM	endoplasmic reticulum (M37.2)	11	0.40156	0.936828	0.548984	0.808056	0.911314	0.636316	1321	tags=45%, list=16%, signal=38%	MARCH1/ACSL1/LPCAT2/TLR7/SORT1
Mono_NonClassical	D1	BTM	PLK1 signaling events (M4.2)	10	0.406219	0.922379	0.568345	0.827258	0.924954	0.651437	738	tags=20%, list=9%, signal=18%	ASF1B/NCAPG
Mono_NonClassical	D1	Hallmark	HALLMARK_MTORC1_SIGNALING	118	0.245578	0.938974	0.599545	0.859863	0.719454	0.677112	1257	tags=19%, list=15%, signal=16%	FGL2/ACTR3/SLC1A4/LTA4H/PSMA3/SLA/HSPE1/CALR/LDLR/HSPA5/PSMA4/PSME3/HMGCS1/UNG/DAPP1/ATP2A2/GSR/PSPH/LGMN/PPIA/GOT1/CYB5B
Mono_NonClassical	D1	BTM	platelet activation (II) (M32.1)	17	-0.341697	-0.896386	0.603874	0.859863	0.932458	0.677112	2215	tags=47%, list=27%, signal=34%	GNAI2/ZYX/PFN1/MLF2/HGS/PKN1/EHMT2/MAP7D1
Mono_NonClassical	D1	BTM	small GTPase mediated signal transduction (M215)	15	0.346224	0.879041	0.626792	0.870513	0.932458	0.685498	539	tags=13%, list=7%, signal=12%	ARHGAP30/ARHGAP25
Mono_NonClassical	D1	BTM	Naive B cell surface signature (S8)	10	0.382552	0.868638	0.635292	0.870513	0.932458	0.685498	1134	tags=30%, list=14%, signal=26%	HLA-DOA/HLA-DMA/FAM26F
Mono_NonClassical	D1	BTM	mitotic cell cycle - DNA replication (M4.4)	12	-0.360702	-0.864366	0.641582	0.870513	0.932458	0.685498	2366	tags=33%, list=29%, signal=24%	MCM5/MCM4/MCM8/MCM6
Mono_NonClassical	D1	BTM	respiratory electron transport chain (mitochondrion) (M216)	10	0.376194	0.854203	0.653677	0.870513	0.932458	0.685498	2507	tags=70%, list=31%, signal=49%	NDUFS6/ATP5H/COX7B/COX6C/ATP5J/UQCR10/COX7C
Mono_NonClassical	D1	Hallmark	HALLMARK_SPERMATOGENESIS	33	-0.287326	-0.880304	0.657938	0.870513	0.755807	0.685498	1428	tags=24%, list=17%, signal=20%	STRBP/PHKG2/RAD17/COIL/ARL4A/TALDO1/PHF7/SPATA6
Mono_NonClassical	D1	Hallmark	HALLMARK_MYOGENESIS	76	-0.250023	-0.90377	0.661331	0.870513	0.755807	0.685498	1120	tags=14%, list=14%, signal=13%	TNNC2/ITGB1/MRAS/RB1/MYL6B/EIF4A2/MYH9/CFD/ATP6AP1/SPARC/LSP1
Mono_NonClassical	D1	BTM	T cell surface signature (S0)	10	-0.369736	-0.845932	0.662465	0.870513	0.932458	0.685498	1493	tags=30%, list=18%, signal=25%	C12orf23/MAL/CLEC2D
Mono_NonClassical	D1	BTM	enriched in monocytes (IV) (M118.0)	43	-0.27341	-0.886694	0.664513	0.870513	0.932458	0.685498	466	tags=16%, list=6%, signal=15%	TMEM176B/PGD/C19orf59/PADI4/CD68/CD4/VNN1
Mono_NonClassical	D1	BTM	enriched in activated dendritic cells/monocytes (M64)	15	0.331428	0.841475	0.682184	0.877367	0.932458	0.690895	1892	tags=27%, list=23%, signal=21%	SLC31A2/MARCKS/SLC15A3/TNFAIP2
Mono_NonClassical	D1	BTM	cell division - E2F transcription network (M4.8)	10	0.363602	0.82561	0.690647	0.877367	0.932458	0.690895	134	tags=10%, list=2%, signal=10%	TIMELESS
Mono_NonClassical	D1	BTM	E2F1 targets (Q3) (M10.0)	15	-0.326786	-0.83139	0.694563	0.877367	0.932458	0.690895	1524	tags=40%, list=19%, signal=33%	ARHGAP6/MCM4/NR3C2/RANBP1/MAP4K1/MCM6
Mono_NonClassical	D1	BTM	nuclear pore complex (M106.0)	11	0.354109	0.826125	0.696535	0.877367	0.932458	0.690895	635	tags=18%, list=8%, signal=17%	NUP107/NUP133
Mono_NonClassical	D1	BTM	Monocyte surface signature (S4)	73	0.24579	0.87332	0.723489	0.8946	0.941227	0.704466	1140	tags=18%, list=14%, signal=15%	FCGR1B/MCTP1/TLR1/LILRB1/FPR2/PYCARD/KCNE3/C1orf162/IL6R/P2RY13/FXYD6/LTBR/NFAM1
Mono_NonClassical	D1	BTM	enriched in monocytes (surface) (M118.1)	14	0.326298	0.812711	0.725765	0.8946	0.941227	0.704466	1272	tags=36%, list=16%, signal=30%	MCTP1/C1orf162/LTBR/NFAM1/HLA-DMB
Mono_NonClassical	D1	Hallmark	HALLMARK_E2F_TARGETS	106	-0.233086	-0.888545	0.730704	0.8946	0.813373	0.704466	1699	tags=23%, list=21%, signal=18%	TMPO/HMGB3/CDKN2A/SSRP1/WDR90/SMC3/NAP1L1/CDK4/PRKDC/NOP56/PNN/RANBP1/ING3/CTPS1/MCM6/CCP110/POLD3/CDKN1B/MLH1/POLD2/LBR/IPO7/BRMS1L/HMGB2
Mono_NonClassical	D1	Hallmark	HALLMARK_KRAS_SIGNALING_DN	39	0.264195	0.833535	0.745592	0.897317	0.813373	0.706606	930	tags=15%, list=11%, signal=14%	EDN1/LFNG/SLC29A3/MX1/RSAD2/RYR1
Mono_NonClassical	D1	BTM	transcription regulation in cell development (M49)	18	-0.298806	-0.795756	0.755164	0.897317	0.941297	0.706606	411	tags=50%, list=5%, signal=48%	KLF4/GSN/VCAN/TYROBP/LYN/BASP1/SEMA4A/TIMP2/HMGB2
Mono_NonClassical	D1	BTM	CORO1A-DEF6 network (II) (M32.4)	11	0.33274	0.776271	0.757865	0.897317	0.941297	0.706606	686	tags=18%, list=8%, signal=17%	NR1H2/GNB2
Mono_NonClassical	D1	BTM	blood coagulation (M11.1)	19	-0.294413	-0.796161	0.760322	0.897317	0.941297	0.706606	313	tags=21%, list=4%, signal=20%	LYN/TREM1/P2RX1/CFD
Mono_NonClassical	D1	BTM	golgi membrane (II) (M237)	10	0.336716	0.764561	0.771183	0.902009	0.941297	0.7103	2063	tags=50%, list=25%, signal=37%	ARFIP1/GOPC/RAB33B/C3orf58/SGMS1
Mono_NonClassical	D1	BTM	enriched in B cells (II) (M47.1)	13	-0.311855	-0.762521	0.790103	0.915961	0.944825	0.721287	574	tags=23%, list=7%, signal=21%	CD79A/CD79B/PNOC
Mono_NonClassical	D1	BTM	regulation of localization (GO) (M63)	11	0.309421	0.72187	0.829152	0.939357	0.944825	0.739711	543	tags=18%, list=7%, signal=17%	NR1H2/NAPA
Mono_NonClassical	D1	BTM	enriched in B cells (I) (M47.0)	15	0.288679	0.732937	0.835199	0.939357	0.944825	0.739711	1700	tags=33%, list=21%, signal=26%	SPIB/FAM129C/HLA-DOB/FCRL1/FCER2
Mono_NonClassical	D1	BTM	inflammasome receptors and signaling (M53)	10	-0.306733	-0.701784	0.841937	0.939357	0.944825	0.739711	2093	tags=50%, list=26%, signal=37%	RIPK2/NLRP3/CARD9/BIRC2/NFKBIA
Mono_NonClassical	D1	BTM	cell cycle (I) (M4.1)	45	0.241573	0.782458	0.843612	0.939357	0.944825	0.739711	1656	tags=18%, list=20%, signal=14%	TIMELESS/NCAPG/NUF2/CKS1B/BRCA1/TIPIN/PRKAR2B/CCNB1
Mono_NonClassical	D1	Hallmark	HALLMARK_PI3K_AKT_MTOR_SIGNALING	67	-0.226655	-0.804149	0.858446	0.939357	0.901394	0.739711	2188	tags=37%, list=27%, signal=28%	TBK1/GSK3B/MAP3K7/ACTR2/ACACA/ARPC3/PFN1/HSP90B1/ECSIT/PLCB1/RPS6KA3/GRB2/TIAM1/CDK4/ITPR2/MAPK1/PAK4/MAPK8/CLTC/VAV3/CDKN1B/SMAD2/MKNK2/E2F1/MAP2K3
Mono_NonClassical	D1	BTM	mitotic cell cycle in stimulated CD4 T cells (M4.5)	10	0.302844	0.687651	0.858713	0.939357	0.944825	0.739711	1751	tags=30%, list=21%, signal=24%	NUF2/RNF144A/ZNF367
Mono_NonClassical	D1	Hallmark	HALLMARK_G2M_CHECKPOINT	92	0.220514	0.812518	0.863836	0.939357	0.901394	0.739711	1472	tags=18%, list=18%, signal=15%	TLE3/PRMT5/SNRPD1/SMC1A/MT2A/CUL1/HMMR/CKS1B/SRSF1/BCL3/POLE/UPF1/HMGA1/PML/MARCKS/NASP/CUL5
Mono_NonClassical	D1	BTM	KLF12 targets network (M32.3)	12	-0.287094	-0.687974	0.872819	0.939357	0.944825	0.739711	2215	tags=58%, list=27%, signal=43%	CLPTM1/GNAI2/RHOG/CORO1A/HGS/POR/LTBP3
Mono_NonClassical	D1	Hallmark	HALLMARK_MYC_TARGETS_V2	36	0.239097	0.740999	0.88562	0.939357	0.904463	0.739711	1362	tags=19%, list=17%, signal=16%	RCL1/HSPE1/PRMT3/UNG/NDUFAF4/GRWD1/BYSL
Mono_NonClassical	D1	BTM	mitotic cell cycle in stimulated CD4 T cells (M4.9)	10	-0.286709	-0.655972	0.887555	0.939357	0.944825	0.739711	591	tags=50%, list=7%, signal=46%	DONSON/KIF14/GMNN/CENPF/RRM1
Mono_NonClassical	D1	BTM	enriched in monocytes (III) (M73)	11	-0.276918	-0.649714	0.899799	0.939357	0.944825	0.739711	1693	tags=36%, list=21%, signal=29%	FOS/MAML3/PLXDC2/TIMP2
Mono_NonClassical	D1	BTM	regulation of signal transduction (M3)	25	-0.243894	-0.702522	0.90002	0.939357	0.944825	0.739711	2969	tags=56%, list=36%, signal=36%	SYK/CDK14/TLR5/SULF2/KLF4/C5AR1/TLR2/LRP1/LYN/PSD3/JUP/ENG/CSF1R/TIMP2
Mono_NonClassical	D1	BTM	cell cycle, ATP binding (M144)	10	0.282299	0.640999	0.904077	0.939357	0.944825	0.739711	1472	tags=30%, list=18%, signal=25%	UBA3/VPS4B/CUL5
Mono_NonClassical	D1	BTM	mismatch repair (I) (M22.0)	14	-0.261947	-0.655321	0.910674	0.939357	0.944825	0.739711	1711	tags=29%, list=21%, signal=23%	NCAPG2/TMPO/MCM6/POLD3
Mono_NonClassical	D1	BTM	mitotic cell division (M6)	10	0.269821	0.612666	0.923461	0.945105	0.946263	0.744237	819	tags=10%, list=10%, signal=9%	NUF2
Mono_NonClassical	D1	BTM	DNA repair (M76)	10	-0.253304	-0.579544	0.944178	0.958816	0.955692	0.755034	1350	tags=20%, list=16%, signal=17%	FANCG/POLD3
Mono_NonClassical	D1	BTM	platelet activation (I) (M32.0)	16	0.22452	0.577317	0.967576	0.975019	0.967576	0.767793	686	tags=12%, list=8%, signal=11%	NR1H2/GNB2
Mono_NonClassical	D1	Hallmark	HALLMARK_UV_RESPONSE_DN	63	0.18679	0.6448	0.98768	0.98768	0.98768	0.777764	2053	tags=27%, list=25%, signal=20%	LDLR/SCAF8/SPOP/INPP4B/GCNT1/LPAR1/ERBB2/FZD2/MGMT/PRKAR2B/MAGI2/NOTCH2/TGFBR3/ACVR2A/CDC42BPA/SRI/MIOS
Mono_NonClassical	D28	Hallmark	HALLMARK_TGF_BETA_SIGNALING	32	-0.593414	-1.78684	0.00169866	0.121334	0.0666872	0.11407	1672	tags=47%, list=20%, signal=37%	UBE2D3/CTNNB1/RHOA/SKI/SMAD3/FURIN/NCOR2/FKBP1A/SMAD6/PPP1R15A/SKIL/FNTA/TGFB1/HDAC1/ID2
Mono_NonClassical	D28	BTM	Monocyte surface signature (S4)	73	0.43975	1.66724	0.00211752	0.121334	0.169016	0.11407	2182	tags=38%, list=27%, signal=28%	SLC24A4/NFAM1/FXYD6/KCNE3/IL6R/SLC16A3/SLC11A1/CD93/ITGAM/PTPRE/C1orf162/LILRB1/TMTC2/C5AR1/P2RY2/SLC46A2/FPR2/SIRPB1/FCAR/EMR2/EMR1/VSTM1/CCR1/SLC7A7/TLR1/P2RY13/MS4A6A/LTBR
Mono_NonClassical	D28	Hallmark	HALLMARK_HEME_METABOLISM	108	-0.415457	-1.55375	0.00277864	0.121334	0.0666872	0.11407	1127	tags=29%, list=14%, signal=25%	ATP6V0A1/SDCBP/UBAC1/RBM38/HMBS/CDC27/EPOR/ADIPOR1/MBOAT2/ALDH6A1/SLC30A1/FECH/ICAM4/ADD1/ARL2BP/NARF/GMPS/MPP1/FBXO34/NNT/MKRN1/BLVRB/SLC11A2/RIOK3/KAT2B/DCAF10/AGPAT4/MGST3/MXI1/GCLC/NR3C1
Mono_NonClassical	D28	BTM	immune activation - generic cluster (M37.0)	167	0.339355	1.46026	0.00407268	0.13338	0.169016	0.125396	2264	tags=41%, list=28%, signal=30%	SLC24A4/RNASE2/FCGR3B/OSCAR/SVIL/BCL6/KCNE3/LILRA3/MS4A4A/MCM7/SAMHD1/RETN/KIF16B/TM6SF1/PTX3/NCF4/ITGAM/DHCR24/FBP1/BST1/TLR7/ACSL1/FAM43A/LAT2/BRCA2/ENTPD1/ARHGEF10L/LIN7A/ADAP2/ERI2/GRAP2/MLLT4/FOLR3/FOXO1/LRRC4/DUSP6/KLF5/NCAPD2/PROK2/CR1/FPR2/PLA2G7/NRGN/SIRPB1/HK3/AQP9/FCAR/NLRC4/EMR1/CHIT1/VSTM1/SGK1/HLA-DOA/ARAP3/RAB32/TLR1/PTGS2/PID1/IGFBP7/P2RY13/FKBP14/MEF2C/PPIL4/FAM49A/LPCAT2/S100A8/MARCH1/HAL
Mono_NonClassical	D28	BTM	enriched in monocytes (surface) (M118.1)	14	0.68784	1.79066	0.00635209	0.166425	0.175741	0.156462	967	tags=29%, list=12%, signal=25%	SLC24A4/NFAM1/SLC16A3/C1orf162
Mono_NonClassical	D28	BTM	enriched in neutrophils (I) (M37.1)	33	0.495493	1.59268	0.0120424	0.209147	0.198482	0.196627	1501	tags=36%, list=18%, signal=30%	FFAR2/FCGR3B/VNN3/NCF4/ST6GALNAC2/LIN7A/C5AR1/LRRC4/PROK2/RNF24/FPR2/GLT1D1
Mono_NonClassical	D28	BTM	enriched in monocytes (II) (M11.0)	164	0.319829	1.37091	0.0122219	0.209147	0.198482	0.196627	1973	tags=34%, list=24%, signal=26%	SLC15A3/RNASE2/FXYD6/MPEG1/CLEC4E/KCNE3/LILRA3/CHST15/SIGLEC7/VNN3/MS4A4A/LGALS2/TBXAS1/S100A11/RBM47/SLC11A1/CD93/ITGAM/FBP1/BST1/PLBD1/RIN2/LAT2/LILRB1/CD14/CSF2RA/ADAP2/C5AR1/MAFB/CFP/LY86/FPR2/PLA2G7/HCK/NRGN/GLT1D1/SIRPB1/HK3/FGR/AQP9/FCAR/MTMR11/PLAUR/RAB31/EMR2/S100A12/CLEC7A/CCR1/SGK1/CPVL/FCER1G/DMXL2/RAB32/ITGAX/SLC7A7
Mono_NonClassical	D28	Hallmark	HALLMARK_INTERFERON_GAMMA_RESPONSE	154	-0.35854	-1.40843	0.0128224	0.209147	0.205158	0.196627	2515	tags=36%, list=31%, signal=25%	TAP1/EPSTI1/TXNIP/APOL6/STAT3/PSME2/PFKP/PSMB9/CD38/LGALS3BP/CD74/MYD88/TNFAIP2/IFIT3/LYSMD2/NMI/GBP4/STAT1/JAK2/NLRC5/HERC6/NCOA3/IRF1/TAPBP/STAT2/NUP93/ARL4A/SP110/IRF7/DDX60/UBE2L6/B2M/IRF8/SRI/ST8SIA4/FCGR1A/ARID5B/SOCS1/CMPK2/LCP2/PELI1/SOD2/EIF2AK2/ICAM1/PML/PTPN2/CXCL10/RBCK1/MVP/EIF4E3/NFKBIA/IFI44/RNF31/IRF5/ZBP1
Mono_NonClassical	D28	BTM	cell division - E2F transcription network (M4.8)	10	-0.714398	-1.6263	0.0143689	0.209147	0.198482	0.196627	1837	tags=50%, list=22%, signal=39%	NASP/MCM4/RFC5/MAD2L1/RANBP1
Mono_NonClassical	D28	BTM	myeloid cell enriched receptors and transporters (M4.3)	29	0.512106	1.59001	0.0167394	0.219287	0.198482	0.20616	220	tags=17%, list=3%, signal=17%	SLC15A3/SLC24A4/MPEG1/CHST15/SIGLEC7
Mono_NonClassical	D28	BTM	cell cycle, ATP binding (M144)	10	-0.697573	-1.588	0.0214623	0.255597	0.222672	0.240296	1172	tags=50%, list=14%, signal=43%	UBA3/MCTS1/VPS4B/PSMA6/CUL5
Mono_NonClassical	D28	Hallmark	HALLMARK_G2M_CHECKPOINT	92	-0.381258	-1.39363	0.0313616	0.311451	0.305945	0.292806	1502	tags=33%, list=18%, signal=27%	CENPE/KPNB1/NCL/MCM5/HNRNPU/CKS2/TMPO/CBX1/SMAD3/SNRPD1/AMD1/BUB3/KIF15/RBM14/CDC27/CDKN1B/NUP98/MCM6/HMGA1/DDX39A/PML/HMGN2/NOLC1/MAD2L1/TGFB1/CCNT1/E2F3/ABL1/E2F1/CUL5
Mono_NonClassical	D28	Hallmark	HALLMARK_PEROXISOME	48	-0.444761	-1.45271	0.0318692	0.311451	0.305945	0.292806	1383	tags=33%, list=17%, signal=28%	RETSAT/HSD17B11/DLG4/MLYCD/CRAT/ERCC1/VPS4B/SOD2/PEX6/PABPC1/SLC23A2/STS/MVP/CNBP/GSTK1/ELOVL5
Mono_NonClassical	D28	BTM	viral sensing & immunity; IRF2 targets network (II) (M111.1)	10	-0.680322	-1.54873	0.0332848	0.311451	0.30696	0.292806	433	tags=20%, list=5%, signal=19%	CXCL10/ZBP1
Mono_NonClassical	D28	BTM	enriched in cell cycle (M167)	12	-0.602275	-1.4415	0.0735931	0.50854	0.486292	0.478097	1533	tags=50%, list=19%, signal=41%	EHMT2/RBM38/DNM2/PSMD3/TGFB1/MAD1L1
Mono_NonClassical	D28	BTM	cell adhesion (GO) (M117)	14	0.549118	1.42952	0.0782668	0.50854	0.486292	0.478097	168	tags=21%, list=2%, signal=21%	CYTIP/SELPLG/LY9
Mono_NonClassical	D28	BTM	complement activation (I) (M112.0)	10	0.612979	1.44712	0.0792629	0.50854	0.486292	0.478097	1807	tags=60%, list=22%, signal=47%	C1QC/C1QB/C1QA/C5AR1/CR1/C3
Mono_NonClassical	D28	BTM	mismatch repair (I) (M22.0)	14	-0.573261	-1.42706	0.0795495	0.50854	0.486292	0.478097	1520	tags=43%, list=19%, signal=35%	POLD3/TMPO/RFC5/NCAPG2/MCM6/RPA3
Mono_NonClassical	D28	Hallmark	HALLMARK_E2F_TARGETS	106	-0.341356	-1.27345	0.0800805	0.50854	0.531044	0.478097	1978	tags=31%, list=24%, signal=24%	CDC25B/NME1/ING3/UNG/NASP/SSRP1/PHF5A/POLD2/HMGB2/POLD3/CENPE/SMC3/TP53/MCM5/CKS2/TMPO/PNN/MCM4/CDKN1B/CDCA8/MCM6/HMGA1/DDX39A/SNRPB/BRMS1L/WDR90/NOLC1/MAD2L1/MLH1/LYAR/RANBP1/CCP110/RPA3
Mono_NonClassical	D28	Hallmark	HALLMARK_ANDROGEN_RESPONSE	56	-0.393769	-1.32298	0.0808427	0.50854	0.531044	0.478097	1400	tags=29%, list=17%, signal=24%	PGM3/PIAS1/HOMER2/B2M/ARID5B/SPCS3/NGLY1/FKBP5/TPD52/RRP12/ACTN1/GNAI3/HMGCR/ZBTB10/RAB4A/ELOVL5
Mono_NonClassical	D28	BTM	respiratory electron transport chain (mitochondrion) (M219)	16	0.516823	1.39174	0.0880865	0.50854	0.486292	0.478097	1297	tags=44%, list=16%, signal=37%	UQCR10/COX5A/UQCRH/UQCRC1/COX7B/CYC1/COX6B1
Mono_NonClassical	D28	Hallmark	HALLMARK_CHOLESTEROL_HOMEOSTASIS	48	-0.405054	-1.32302	0.0885073	0.50854	0.531044	0.478097	773	tags=17%, list=9%, signal=15%	CPEB2/TP53INP1/LSS/SC5D/HMGCR/PNRC1/ACSS2/MVK
Mono_NonClassical	D28	BTM	enriched in myeloid cells and monocytes (M81)	19	0.488182	1.37631	0.0892857	0.50854	0.486292	0.478097	1058	tags=37%, list=13%, signal=32%	PTGS1/FKBP1B/BCL6/TLR7/LIN7A/CD14/EHD3
Mono_NonClassical	D28	BTM	endoplasmic reticulum (M37.2)	11	0.580774	1.41067	0.093743	0.51168	0.486292	0.48105	797	tags=36%, list=10%, signal=33%	TBXAS1/DHCR24/TLR7/ACSL1
Mono_NonClassical	D28	BTM	transmembrane transport (I) (M87)	12	0.553386	1.38091	0.107447	0.547339	0.492803	0.514574	1973	tags=42%, list=24%, signal=32%	SLC15A3/SLC11A1/HK3/AQP9/SLC7A7
Mono_NonClassical	D28	BTM	enriched in neutrophils (II) (M163)	10	-0.601654	-1.36964	0.109494	0.547339	0.492803	0.514574	1535	tags=40%, list=19%, signal=33%	HSPA6/DENND3/BEST1/TYROBP
Mono_NonClassical	D28	BTM	enriched in B cells (II) (M47.1)	13	-0.556845	-1.35888	0.11281	0.547339	0.492803	0.514574	816	tags=69%, list=10%, signal=62%	FCGR2B/CD19/MS4A1/BCL11A/DENND5B/CDK14/TPD52/PNOC/CD79A
Mono_NonClassical	D28	BTM	enriched in monocytes (III) (M73)	11	0.556182	1.35094	0.126934	0.586207	0.526777	0.551115	1300	tags=45%, list=16%, signal=38%	BCL6/RIN2/CEBPB/IER3/DUSP6
Mono_NonClassical	D28	Hallmark	HALLMARK_DNA_REPAIR	90	-0.335275	-1.22025	0.129771	0.586207	0.588365	0.551115	1685	tags=28%, list=21%, signal=22%	SSRP1/TAF9/NT5C3A/POLD3/POLD4/TP53/RAE1/SDCBP/RFC5/ERCC1/GTF2A2/RRM2B/CMPK2/GUK1/TK2/SF3A3/VPS28/CSTF3/ERCC5/SRSF6/TAF1C/POLB/ALYREF/TMED2/RPA3
Mono_NonClassical	D28	BTM	cell cycle (I) (M4.1)	45	-0.387633	-1.25365	0.142715	0.602845	0.540636	0.566757	1502	tags=33%, list=18%, signal=27%	KIFC1/CENPE/MCM5/CKS2/SUV39H2/MCM4/RFC5/KIF15/CDCA8/NCAPG2/MCM6/CENPH/MAD2L1/FANCI/RANBP1
Mono_NonClassical	D28	BTM	enriched in B cells (III) (M47.2)	13	-0.535668	-1.3072	0.149694	0.602845	0.540636	0.566757	816	tags=46%, list=10%, signal=42%	HHEX/DENND5B/CDK14/FAIM3/TPD52/PNOC
Mono_NonClassical	D28	BTM	transcription regulation in cell development (M49)	18	-0.48545	-1.2884	0.149815	0.602845	0.540636	0.566757	1540	tags=33%, list=19%, signal=27%	TIMP2/HMGB2/CEBPA/SOD2/LYN/TYROBP
Mono_NonClassical	D28	Hallmark	HALLMARK_HEDGEHOG_SIGNALING	12	0.524214	1.30811	0.151862	0.602845	0.588365	0.566757	272	tags=25%, list=3%, signal=24%	TLE3/TLE1/RASA1
Mono_NonClassical	D28	Hallmark	HALLMARK_MYOGENESIS	76	0.304902	1.16232	0.173233	0.624447	0.588365	0.587065	1955	tags=33%, list=24%, signal=25%	SVIL/HBEGF/FXYD1/FKBP1B/RYR1/MAPRE3/BIN1/BAG1/PTP4A3/PDE4DIP/MYOM1/ACSL1/SPEG/MAPK12/PPFIA4/KLF5/CDH13/RIT1/ITGB5/EIF4A2/SH2B1/SH3BGR/SORBS3/SORBS1/OCEL1
Mono_NonClassical	D28	Hallmark	HALLMARK_MITOTIC_SPINDLE	113	0.280111	1.13866	0.17421	0.624447	0.588365	0.587065	1146	tags=21%, list=14%, signal=19%	KIFAP3/CDC42BPA/MID1IP1/EZR/RASA1/BIN1/RFC1/ARL8A/TSC1/CKAP5/FLNA/CDC42EP2/MYO1E/YWHAE/RASAL2/TUBD1/BRCA2/SHROOM1/WASF2/ARHGEF7/DOCK4/SASS6/DST/SMC1A
Mono_NonClassical	D28	BTM	respiratory electron transport chain (mitochondrion) (M238)	11	0.525042	1.2753	0.176048	0.624447	0.60748	0.587065	1144	tags=36%, list=14%, signal=31%	NDUFA6/UQCRH/ATP5O/NDUFB6
Mono_NonClassical	D28	Hallmark	HALLMARK_SPERMATOGENESIS	33	0.374167	1.2027	0.182563	0.624447	0.588365	0.587065	1202	tags=27%, list=15%, signal=23%	SIRT1/CSNK2A2/CLPB/TSN/PSMG1/RFC4/CHFR/IFT88/RAD17
Mono_NonClassical	D28	BTM	cell cycle (III) (M103)	22	-0.442944	-1.23111	0.182976	0.624447	0.60748	0.587065	1451	tags=41%, list=18%, signal=34%	SMC3/MCM5/MCM4/CDKN1B/MCM6/RBL2/MAD2L1/E2F1/ANAPC10
Mono_NonClassical	D28	Hallmark	HALLMARK_HYPOXIA	94	-0.318422	-1.16764	0.188305	0.624447	0.588365	0.587065	1534	tags=21%, list=19%, signal=17%	KLF6/FOSL2/PFKFB3/IDS/DDIT4/ADORA2B/CDKN1B/KLF7/MT1E/TIPARP/JUN/PPP1R15A/TPI1/RRAGD/TPD52/PNRC1/ADM/MXI1/PLIN2/NR3C1
Mono_NonClassical	D28	Hallmark	HALLMARK_APOPTOSIS	99	-0.313022	-1.15566	0.197083	0.624447	0.588365	0.587065	1978	tags=31%, list=24%, signal=24%	CDC25B/MCL1/GADD45A/IFNGR1/GSTM1/IGF2R/DIABLO/CTH/SATB1/IRF1/CTNNB1/TIMP2/HMGB2/EBP/RETSAT/CFLAR/EMP1/DNAJC3/PPT1/APP/CDKN1B/SOD2/EGR3/PLCB2/JUN/ADD1/GADD45B/PMAIP1/VDAC2/SC5D/DAP
Mono_NonClassical	D28	BTM	enriched in NK cells (I) (M7.2)	27	0.389627	1.19405	0.204106	0.624447	0.639171	0.587065	1552	tags=30%, list=19%, signal=24%	FCGR3B/FGFBP2/ITK/KLRF1/GIMAP7/NKG7/STAT4/ARL4C
Mono_NonClassical	D28	Hallmark	HALLMARK_ALLOGRAFT_REJECTION	119	-0.301115	-1.13952	0.204709	0.624447	0.588365	0.587065	1973	tags=26%, list=24%, signal=20%	CD247/HLA-E/NME1/STAT1/JAK2/IFNGR1/GBP2/TAPBP/APBB1/EIF5A/IRF7/B2M/EIF3D/IRF8/ST8SIA4/MRPL3/SOCS1/TRAF2/CTSS/LCP2/LYN/CD47/UBE2N/CD3D/CD8A/ICAM1/TPD52/TGFB1/SPI1/CD79A/UBE2D1
Mono_NonClassical	D28	BTM	NK cell surface signature (S1)	15	0.459539	1.21297	0.207923	0.624447	0.639171	0.587065	2349	tags=53%, list=29%, signal=38%	ADRB2/KLRF1/CX3CR1/TNFSF14/CD97/TGFBR3/GPR82/ATP8B4
Mono_NonClassical	D28	Hallmark	HALLMARK_XENOBIOTIC_METABOLISM	88	-0.316816	-1.14828	0.209738	0.624447	0.588365	0.587065	1421	tags=23%, list=17%, signal=19%	NINJ1/RETSAT/VNN1/MAN1A1/SERTAD1/CBR1/IRF8/GABARAPL1/PTGDS/PINK1/JUP/SAR1B/BLVRB/DHRS1/PTGES3/ID2/DCXR/ELOVL5/GCLC/FBLN1
Mono_NonClassical	D28	BTM	DNA repair (M76)	10	-0.538451	-1.22576	0.220626	0.628336	0.647218	0.590722	1520	tags=40%, list=19%, signal=33%	POLD3/RFC5/FANCI/RPA3
Mono_NonClassical	D28	Hallmark	HALLMARK_BILE_ACID_METABOLISM	47	-0.360038	-1.17178	0.220637	0.628336	0.588365	0.590722	1383	tags=30%, list=17%, signal=25%	RETSAT/PEX7/HSD17B11/PAOX/MLYCD/NUDT12/PEX11G/SLC27A5/PEX16/PEX1/PEX6/SLC23A2/CH25H/GSTK1
Mono_NonClassical	D28	BTM	enriched in antigen presentation (III) (M95.1)	13	-0.494941	-1.20781	0.229939	0.638446	0.647218	0.600226	1307	tags=77%, list=16%, signal=65%	EVI2B/HLA-DMB/CD53/HLA-DRB1/FYB/ITGB2/LAPTM5/PLEK/AIF1/ICAM1
Mono_NonClassical	D28	BTM	extracellular matrix (II) (M2.1)	17	0.429256	1.1783	0.233934	0.638446	0.647218	0.600226	2274	tags=35%, list=28%, signal=26%	RETN/ENTPD1/PLA2G7/CHIT1/NID1/TNFSF13
Mono_NonClassical	D28	BTM	enriched in T cells (I) (M7.0)	25	-0.404503	-1.16209	0.244765	0.654371	0.655338	0.615198	884	tags=24%, list=11%, signal=21%	PTPRCAP/MAL/CD3D/KLRB1/CD27/GZMK
Mono_NonClassical	D28	Hallmark	HALLMARK_IL2_STAT5_SIGNALING	115	-0.292647	-1.10294	0.262517	0.682035	0.629235	0.641206	1821	tags=28%, list=22%, signal=22%	IFNGR1/IGF2R/ITGA6/NCOA3/POU2F1/SMPDL3A/KLF6/AHNAK/ARL4A/TWSG1/EMP1/FURIN/CDC42SE2/RHOH/IRF8/PTGER2/GABARAPL1/IKZF4/SOCS1/CST7/IGF1R/GADD45B/PLAGL1/DCPS/RRAGD/CXCL10/CD83/SLC39A8/NFKBIZ/LCLAT1/GLIPR2/PLIN2
Mono_NonClassical	D28	Hallmark	HALLMARK_OXIDATIVE_PHOSPHORYLATION	125	0.26175	1.08109	0.265525	0.682035	0.629235	0.641206	1314	tags=23%, list=16%, signal=20%	SLC25A3/ECI1/COX17/ECHS1/NDUFA6/NDUFA5/UQCR10/COX5A/UQCRH/ATP6V0B/BDH2/MRPS12/NDUFB1/NDUFS2/ALAS1/PRDX3/NDUFS6/CPT1A/UQCRC1/NDUFA1/ACAT1/COX7B/NDUFB6/MFN2/COX7A2/CYC1/IDH1/COX6B1/OXA1L
Mono_NonClassical	D28	BTM	E2F1 targets (Q3) (M10.0)	15	-0.452914	-1.14803	0.279681	0.698747	0.702547	0.656917	1249	tags=33%, list=15%, signal=28%	MCM4/MCM6/HMGA1/ARHGAP6/RANBP1
Mono_NonClassical	D28	BTM	enriched in activated dendritic cells/monocytes (M64)	15	0.426502	1.12577	0.291733	0.698747	0.702547	0.656917	11	tags=7%, list=0%, signal=7%	SLC15A3
Mono_NonClassical	D28	BTM	type I interferon response (M127)	11	-0.492533	-1.15205	0.294065	0.698747	0.702547	0.656917	1896	tags=55%, list=23%, signal=42%	TAP1/STAT1/IRF7/DDX60/HERC5/PARP9
Mono_NonClassical	D28	BTM	CORO1A-DEF6 network (II) (M32.4)	11	0.469878	1.14131	0.296255	0.698747	0.702547	0.656917	2285	tags=55%, list=28%, signal=39%	DEF6/ACAP1/SH2B1/GNB2/CNOT3/CORO1A
Mono_NonClassical	D28	Hallmark	HALLMARK_MYC_TARGETS_V2	36	0.334491	1.09506	0.303819	0.698747	0.629235	0.656917	1466	tags=31%, list=18%, signal=25%	EXOSC5/RCL1/HSPE1/DUSP2/HSPD1/TCOF1/PRMT3/PLK4/NPM1/NOC4L/CDK4
Mono_NonClassical	D28	Hallmark	HALLMARK_TNFA_SIGNALING_VIA_NFKB	137	-0.27867	-1.07619	0.304035	0.698747	0.629235	0.656917	2246	tags=34%, list=27%, signal=25%	PHLDA1/NR4A2/BIRC3/TNIP1/TNFAIP2/ABCA1/DUSP1/SIK1/EGR2/PER1/FOSB/MCL1/GADD45A/ZC3H12A/EIF1/IRF1/SLC16A6/KLF6/FOSL2/PFKFB3/NINJ1/CFLAR/PLEK/SMAD3/NFKB2/GPR183/CCNL1/SLC2A6/TIPARP/SOD2/EGR3/JUN/IER5/ICAM1/IER2/PPP1R15A/GADD45B/CXCL10/CD83/EHD1/KLF9/PNRC1/NFAT5/NFKBIA/RNF19B/ZBTB10/ID2
Mono_NonClassical	D28	BTM	leukocyte migration (M88.0)	10	0.474726	1.12073	0.318162	0.702526	0.733539	0.660471	683	tags=20%, list=8%, signal=18%	PIP5K1B/GPR35
Mono_NonClassical	D28	Hallmark	HALLMARK_APICAL_JUNCTION	73	-0.307271	-1.07991	0.318927	0.702526	0.629235	0.660471	1169	tags=26%, list=14%, signal=23%	PKD1/ADAM9/EVL/SHC1/CD99/VASP/ARPC2/CRAT/SYK/ZYX/ICAM5/SRC/MADCAM1/ICAM4/ICAM1/JUP/ACTN1/MSN/CNN2
Mono_NonClassical	D28	Hallmark	HALLMARK_KRAS_SIGNALING_DN	39	-0.348167	-1.09311	0.323939	0.702526	0.629235	0.660471	1284	tags=21%, list=16%, signal=17%	ZBTB16/CLSTN3/MTHFR/FGGY/SKIL/COPZ2/CACNA1F/ASB7
Mono_NonClassical	D28	BTM	PLK1 signaling events (M4.2)	10	-0.490832	-1.11736	0.328301	0.702526	0.736459	0.660471	1502	tags=30%, list=18%, signal=25%	KIF23/CENPE/CLSPN
Mono_NonClassical	D28	Hallmark	HALLMARK_PI3K_AKT_MTOR_SIGNALING	67	-0.306818	-1.06495	0.339692	0.702526	0.629235	0.660471	2158	tags=34%, list=26%, signal=26%	MYD88/CFL1/MAPK1/TBK1/PDK1/SMAD2/UBE2D3/PPP2R1B/STAT2/ARPC3/ITPR2/PAK4/CDKN1B/TRAF2/ARF1/UBE2N/PIKFYVE/YWHAB/CAB39/GSK3B/MAPK8/E2F1/ECSIT
Mono_NonClassical	D28	BTM	enriched in monocytes (IV) (M118.0)	43	0.312654	1.0621	0.342546	0.702526	0.73949	0.660471	2322	tags=40%, list=28%, signal=28%	SLC24A4/BCL6/SAMHD1/PTX3/ACSL1/ARHGEF10L/C1orf162/MYO1F/DUSP6/EMR1/TLR1/PTGS2/PAK1/PID1/LTBR/HAL/PADI4
Mono_NonClassical	D28	BTM	enriched in B cells (I) (M47.0)	15	-0.429417	-1.08847	0.347471	0.702526	0.73949	0.660471	104	tags=47%, list=1%, signal=46%	CD19/PPAPDC1B/MS4A1/BCL11A/ADAM28/PNOC/CD79A
Mono_NonClassical	D28	Hallmark	HALLMARK_UV_RESPONSE_UP	82	-0.295963	-1.06221	0.349827	0.702526	0.629235	0.660471	1619	tags=22%, list=20%, signal=18%	EIF2S3/IRF1/PRPF3/HNRNPU/FURIN/AMD1/DLG4/PPT1/ATP6V1C1/HLA-F/SOD2/LYN/ICAM1/NAT1/PPP1R2/NFKBIA/CLTB/BAK1
Mono_NonClassical	D28	Hallmark	HALLMARK_UNFOLDED_PROTEIN_RESPONSE	69	0.278504	1.0436	0.353945	0.702526	0.629235	0.660471	1514	tags=25%, list=18%, signal=20%	EXOSC5/EXOSC1/SRPRB/NFYB/WIPI1/PDIA6/EXOC2/CEBPB/BANF1/YIF1A/SERP1/SLC30A5/NPM1/SLC1A4/LSM1/DCP1A/NABP1
Mono_NonClassical	D28	BTM	enriched in monocytes (I) (M4.15)	10	0.453779	1.07128	0.371004	0.723736	0.765098	0.680411	2882	tags=60%, list=35%, signal=39%	DPYSL2/HCK/TNFSF13/RTN1/LGALS1/APLP2
Mono_NonClassical	D28	Hallmark	HALLMARK_MYC_TARGETS_V1	133	-0.270829	-1.0414	0.37568	0.723736	0.644022	0.680411	1501	tags=22%, list=18%, signal=18%	KPNB1/YWHAQ/LSM7/MCM5/HNRNPU/CLNS1A/MCM4/SNRPD1/BUB3/HDDC2/EIF3D/RPS10/MCM6/PSMA6/TARDBP/STARD7/MRPL9/RSL1D1/VBP1/PABPC1/NOLC1/MAD2L1/PSMD3/HNRNPA3/TCP1/RANBP1/PTGES3/CNBP/U2AF1
Mono_NonClassical	D28	BTM	leukocyte differentiation (M160)	10	-0.465276	-1.05919	0.397235	0.737751	0.765098	0.693587	2233	tags=50%, list=27%, signal=36%	NR4A2/EGR2/KLF6/NFKB2/CD83
Mono_NonClassical	D28	Hallmark	HALLMARK_FATTY_ACID_METABOLISM	81	0.264717	1.01806	0.406293	0.737751	0.672485	0.693587	1371	tags=22%, list=17%, signal=19%	OSTC/ECI1/ECHS1/HMGCL/XIST/GRHPR/DHCR24/CRYZ/HSPH1/HSP90AA1/ACSL1/CPT1A/MGLL/PTS/REEP6/HMGCS1/IDH1/HSDL2
Mono_NonClassical	D28	BTM	T cell surface signature (S0)	10	-0.458492	-1.04374	0.417243	0.737751	0.765098	0.693587	1159	tags=40%, list=14%, signal=34%	GIMAP2/PTPRCAP/MAL/CLEC2D
Mono_NonClassical	D28	BTM	viral sensing & immunity; IRF2 targets network (I) (M111.0)	16	-0.39785	-1.02627	0.424832	0.737751	0.765098	0.693587	1285	tags=19%, list=16%, signal=16%	AIF1/CTSS/ZBP1
Mono_NonClassical	D28	BTM	TLR and inflammatory signaling (M16)	36	0.310178	1.01546	0.425444	0.737751	0.765098	0.693587	2148	tags=39%, list=26%, signal=29%	NCF4/BST1/TLR7/LILRB1/KCNJ2/C5AR1/FPR2/FGR/AQP9/FCAR/ITGAX/TLR1/P2RY13/ALOX5
Mono_NonClassical	D28	BTM	antiviral IFN signature (M75)	16	-0.395775	-1.02091	0.430138	0.737751	0.765098	0.693587	1245	tags=31%, list=15%, signal=27%	IRF7/DDX60/HERC5/PML/CXCL10
Mono_NonClassical	D28	BTM	enriched in activated dendritic cells (II) (M165)	20	0.357323	1.02055	0.43109	0.737751	0.765098	0.693587	1085	tags=25%, list=13%, signal=22%	BCL2A1/RBM47/DSE/CSF2RA/DOCK4
Mono_NonClassical	D28	BTM	Naive B cell surface signature (S8)	10	-0.451325	-1.02743	0.433248	0.737751	0.765098	0.693587	3406	tags=70%, list=42%, signal=41%	FAM26F/SLC24A1/CXCR4/CD37/PPAPDC1B/GABBR1/HVCN1
Mono_NonClassical	D28	Hallmark	HALLMARK_IL6_JAK_STAT3_SIGNALING	52	-0.305049	-1.01075	0.43364	0.737751	0.693824	0.693587	2364	tags=37%, list=29%, signal=26%	STAT3/CD38/EBI3/IL17RA/IL12RB1/CD9/MYD88/STAT1/IFNGR1/IL13RA1/IRF1/STAT2/SOCS1/JUN/STAM2/PTPN2/CXCL10/TGFB1/BAK1
Mono_NonClassical	D28	BTM	respiratory electron transport chain (mitochondrion) (M216)	10	0.424943	1.00321	0.449822	0.754257	0.770473	0.709105	2252	tags=60%, list=27%, signal=44%	UQCR10/NDUFS6/COX7B/ATP5H/COX6A1/ATP5J
Mono_NonClassical	D28	BTM	regulation of signal transduction (M3)	25	-0.34993	-1.00531	0.454858	0.754257	0.770473	0.709105	1119	tags=28%, list=14%, signal=24%	TIMP2/PSD3/SYK/LYN/CDK14/JUP/CSF1R
Mono_NonClassical	D28	Hallmark	HALLMARK_P53_PATHWAY	114	-0.26349	-0.99162	0.478207	0.768935	0.704368	0.722904	1449	tags=21%, list=18%, signal=18%	TP53/NINJ1/RETSAT/RAP2B/DDIT4/ZBTB16/CEBPA/LDHB/APP/HINT1/SOCS1/IRAK1/RAB40C/JUN/IER5/PPP1R15A/ERCC5/CCNK/TGFB1/PLK3/RNF19B/BAK1/DCXR/CCP110
Mono_NonClassical	D28	BTM	mitotic cell cycle in stimulated CD4 T cells (M4.9)	10	0.415738	0.981475	0.478686	0.768935	0.794618	0.722904	2600	tags=60%, list=32%, signal=41%	PLK4/CENPF/MASTL/ZNF367/KIF14/RRM1
Mono_NonClassical	D28	Hallmark	HALLMARK_PROTEIN_SECRETION	67	-0.282809	-0.981618	0.487175	0.768935	0.704368	0.722904	1339	tags=21%, list=16%, signal=18%	YIPF6/RAB9A/AP2B1/PPT1/SEC31A/VPS4B/ARF1/GNAS/ARFGAP3/RAB2A/TPD52/KIF1B/MON2/TMED2
Mono_NonClassical	D28	BTM	cell cycle and transcription (M4.0)	196	0.224883	0.986901	0.488961	0.768935	0.79576	0.722904	1973	tags=27%, list=24%, signal=21%	SLC15A3/FXYD6/MPEG1/CLEC4E/CHST15/SIGLEC7/FAM72A/LGALS2/NUF2/TBXAS1/POLQ/TK1/S100A11/E2F2/RBM47/SLC11A1/APOBEC3B/TMEM106C/CD93/PLBD1/RFC4/RIN2/LILRB1/CD14/CSF2RA/CDC7/PLK4/APITD1/HMMR/C5AR1/WDHD1/MAFB/CFP/LY86/HCK/GLT1D1/FGR/CENPF/MTMR11/PLAUR/RAB31/EMR2/S100A12/CHAC2/CLEC7A/APOBEC3A/CCR1/CPVL/FCER1G/DMXL2/ZNF367/ITGAX/SLC7A7
Mono_NonClassical	D28	Hallmark	HALLMARK_INTERFERON_ALPHA_RESPONSE	78	-0.273801	-0.976548	0.49589	0.768935	0.704368	0.722904	2515	tags=36%, list=31%, signal=25%	TAP1/EPSTI1/TXNIP/PSME2/PSMB9/LGALS3BP/TRIM5/CD74/IFIT3/NMI/GBP4/HERC6/GBP2/IRF1/STAT2/MVB12A/SP110/IRF7/DDX60/UBE2L6/B2M/CMPK2/CD47/EIF2AK2/PARP9/CXCL10/IFI44/RNF31
Mono_NonClassical	D28	Hallmark	HALLMARK_APICAL_SURFACE	14	-0.390872	-0.973028	0.498927	0.768935	0.704368	0.722904	1022	tags=29%, list=12%, signal=25%	APP/LYN/MAL/NCOA6
Mono_NonClassical	D28	BTM	nuclear pore complex (M106.0)	11	-0.411747	-0.963087	0.515244	0.784849	0.822409	0.737865	1674	tags=36%, list=20%, signal=29%	NUP155/NUP43/NUP37/RANBP1
Mono_NonClassical	D28	Hallmark	HALLMARK_ESTROGEN_RESPONSE_EARLY	77	0.251632	0.960748	0.529778	0.797712	0.726553	0.749958	561	tags=13%, list=7%, signal=12%	SNX24/SVIL/PTGES/ELF3/CANT1/BAG1/ABHD2/LRIG1/DYNLT3/DEPTOR
Mono_NonClassical	D28	BTM	blood coagulation (M11.1)	19	0.335893	0.946969	0.536178	0.798174	0.839675	0.750393	1973	tags=37%, list=24%, signal=28%	DOK2/SLC16A3/ITGAM/PLAUR/FCER1G/ITGAX/SLC7A7
Mono_NonClassical	D28	Hallmark	HALLMARK_REACTIVE_OXYGEN_SPECIES_PATHWAY	34	-0.309931	-0.942592	0.548508	0.807355	0.731344	0.759024	856	tags=18%, list=10%, signal=16%	SOD2/CDKN2D/SCAF4/TXNRD1/MSRA/GCLC
Mono_NonClassical	D28	BTM	inflammasome receptors and signaling (M53)	10	-0.408348	-0.92959	0.564751	0.822026	0.868043	0.772817	256	tags=30%, list=3%, signal=29%	BIRC2/BIRC3/NFKBIA
Mono_NonClassical	D28	BTM	B cell surface signature (S2)	29	-0.309777	-0.915412	0.595408	0.855784	0.898525	0.804554	1493	tags=21%, list=18%, signal=17%	ADAM28/GABBR1/HLA-DPB1/FAIM3/TLR10/CD79A
Mono_NonClassical	D28	Hallmark	HALLMARK_ESTROGEN_RESPONSE_LATE	82	-0.25869	-0.928437	0.601009	0.855784	0.779687	0.804554	798	tags=12%, list=10%, signal=11%	EGR3/SCUBE2/CHPT1/FKBP5/MICB/BLVRB/ID2/SNX10/DCXR/ELOVL5
Mono_NonClassical	D28	BTM	MHC-TLR7-TLR8 cluster (M146)	16	-0.348646	-0.899342	0.608419	0.85702	0.901764	0.805716	2780	tags=50%, list=34%, signal=33%	HLA-B/TLR8/HLA-DPA1/CD4/CD74/HLA-E/HLA-F/HLA-DPB1
Mono_NonClassical	D28	Hallmark	HALLMARK_GLYCOLYSIS	95	-0.249968	-0.918192	0.627071	0.873897	0.781663	0.821583	1032	tags=14%, list=13%, signal=12%	ADORA2B/GNE/PGAM1/GFPT1/TPI1/RRAGD/SLC35A3/RBCK1/CHPF2/PYGL/MXI1/GCLC/PKM
Mono_NonClassical	D28	BTM	platelet activation (II) (M32.1)	17	-0.334852	-0.876083	0.639887	0.878323	0.931766	0.825743	1949	tags=53%, list=24%, signal=40%	PKN1/GNAI2/TLN1/HGS/EHMT2/ZYX/DNM2/TGFB1/MAP7D1
Mono_NonClassical	D28	Hallmark	HALLMARK_KRAS_SIGNALING_UP	81	0.238334	0.916598	0.647059	0.878323	0.781663	0.825743	1417	tags=25%, list=17%, signal=21%	KCNN4/HBEGF/TRIB1/RETN/SDCCAG8/ST6GAL1/RBM4/USP12/IL10RA/IL7R/LAT2/CSF2RA/ADAM8/VWA5A/RABGAP1L/BPGM/DUSP6/MAFB/MAP3K1/IL2RG
Mono_NonClassical	D28	Hallmark	HALLMARK_EPITHELIAL_MESENCHYMAL_TRANSITION	57	0.250001	0.90343	0.651386	0.878323	0.781663	0.825743	1756	tags=32%, list=21%, signal=25%	MCM7/EMP3/RHOB/FLNA/BMP1/PTX3/PPIB/TPM4/SGCB/DST/AREG/PCOLCE/TIMP1/SERPINH1/ITGB5/PLAUR/IL32/CD44
Mono_NonClassical	D28	BTM	putative targets of PAX3 (M89.0)	13	0.337026	0.859995	0.657066	0.878323	0.940284	0.825743	1121	tags=31%, list=14%, signal=27%	HBEGF/DUSP2/PLK2/NR4A1
Mono_NonClassical	D28	Hallmark	HALLMARK_WNT_BETA_CATENIN_SIGNALING	22	0.295071	0.861215	0.680253	0.891601	0.796394	0.838226	270	tags=9%, list=3%, signal=9%	CSNK1E/FRAT1
Mono_NonClassical	D28	BTM	mitotic cell division (M6)	10	-0.368816	-0.839597	0.680611	0.891601	0.95747	0.838226	1502	tags=50%, list=18%, signal=41%	KIF18A/CENPE/CDCA8/CENPH/MAD2L1
Mono_NonClassical	D28	BTM	golgi membrane (II) (M237)	10	-0.362174	-0.824476	0.699891	0.907779	0.968182	0.853436	400	tags=40%, list=5%, signal=38%	PAQR3/RAB21/ARFIP1/SLC35A3
Mono_NonClassical	D28	BTM	regulation of antigen presentation and immune response (M5.0)	58	-0.247941	-0.838404	0.757354	0.965813	0.99455	0.907996	1169	tags=17%, list=14%, signal=15%	VASP/FYN/SYK/LCP2/LYN/HLA-DPB1/CD3D/JUN/TLR10/NFKBIA
Mono_NonClassical	D28	BTM	chemokines and inflammatory molecules in myeloid cells (M86.0)	12	-0.327562	-0.783995	0.75938	0.965813	0.99455	0.907996	256	tags=50%, list=3%, signal=49%	NFKB1/G0S2/TNF/HS3ST3B1/DUSP1/NFKBIA
Mono_NonClassical	D28	Hallmark	HALLMARK_COMPLEMENT	117	-0.227258	-0.858606	0.778883	0.981093	0.88403	0.922361	1885	tags=23%, list=23%, signal=18%	APOBEC3F/SPOCK2/JAK2/ADAM9/CTSC/SH2B3/SERPINA1/IRF1/MSRB1/TIMP2/CALM1/PLEK/IRF7/GMFB/FYN/CBLB/CTSS/LCP2/LYN/PRCP/CPM/CD46/SRC/EHD1/GNAI3/CTSO/GZMK
Mono_NonClassical	D28	BTM	receptors, cell migration (M109)	11	0.310531	0.754263	0.792106	0.981477	0.99455	0.922722	882	tags=27%, list=11%, signal=24%	IL6R/TRIB1/CCR7
Mono_NonClassical	D28	Hallmark	HALLMARK_UV_RESPONSE_DN	63	-0.238498	-0.819155	0.797291	0.981477	0.88403	0.922722	1635	tags=25%, list=20%, signal=20%	ABCC1/SIPA1L1/MAP2K5/DLC1/SMAD3/DBP/SRI/ADORA2B/FYN/CDKN1B/MT1E/RUNX1/IGF1R/MTA1/KCNMA1/NR3C1
Mono_NonClassical	D28	BTM	T cell activation and signaling (M5.1)	17	0.279091	0.766103	0.801664	0.981477	0.99455	0.922722	1844	tags=35%, list=22%, signal=27%	ITK/CCR7/IL2RG/PTPRC/CD52/PRKACB
Mono_NonClassical	D28	Hallmark	HALLMARK_INFLAMMATORY_RESPONSE	107	-0.22405	-0.837507	0.810361	0.981489	0.88403	0.922733	1092	tags=20%, list=13%, signal=17%	IRF1/TAPBP/KLF6/GABBR1/IRF7/SRI/GPR183/PTGER2/ADORA2B/BEST1/LCP2/LYN/EIF2AK2/ICAM4/ICAM1/CXCL10/GNAI3/KIF1B/SLC11A2/NFKBIA/ADM
Mono_NonClassical	D28	BTM	lysosomal/endosomal proteins (M139)	11	-0.312782	-0.731606	0.822659	0.981489	0.99455	0.922733	1351	tags=45%, list=16%, signal=38%	GAA/CD68/PSAP/CTSS/NPC2
Mono_NonClassical	D28	BTM	complement and other receptors in DCs (M40)	12	0.286975	0.71611	0.845222	0.981489	0.99455	0.922733	1000	tags=25%, list=12%, signal=22%	C1QC/C1QB/C1QA
Mono_NonClassical	D28	BTM	regulation of localization (GO) (M63)	11	-0.301326	-0.70481	0.850262	0.981489	0.99455	0.922733	2503	tags=45%, list=31%, signal=32%	PKN1/ARHGDIA/NAPA/SNX17/TGFB1
Mono_NonClassical	D28	Hallmark	HALLMARK_MTORC1_SIGNALING	118	-0.21609	-0.81694	0.860575	0.981489	0.91393	0.922733	2159	tags=25%, list=26%, signal=19%	TFRC/SHMT2/CD9/SDF2L1/TBK1/PDK1/ATP2A2/ARPC5L/UNG/PSMA4/CTSC/CTH/UBE2D3/MTHFD2L/EBP/DDIT4/MCM4/HMBS/ACLY/DDX39A/TXNRD1/PPP1R15A/TPI1/GMPS/SC5D/HMGCR/GSK3B/SEC11A/ELOVL5/GCLC
Mono_NonClassical	D28	BTM	mitotic cell cycle in stimulated CD4 T cells (M4.5)	10	-0.303638	-0.691223	0.864132	0.981489	0.99455	0.922733	893	tags=30%, list=11%, signal=27%	KIF11/MCM6/MAD2L1
Mono_NonClassical	D28	Hallmark	HALLMARK_COAGULATION	45	-0.232413	-0.751652	0.875849	0.981489	0.91393	0.922733	1307	tags=16%, list=16%, signal=13%	PLEK/FURIN/FYN/KLF7/CTSK/CTSO/ARF4
Mono_NonClassical	D28	BTM	T cell activation (I) (M7.1)	22	-0.256804	-0.713759	0.878946	0.981489	0.99455	0.922733	1148	tags=36%, list=14%, signal=31%	MS4A1/RORA/IL12RB1/CD247/RHOH/CD3D/CD8A/CD27
Mono_NonClassical	D28	BTM	intracellular transport (M147)	10	0.285409	0.673794	0.880329	0.981489	0.99455	0.922733	151	tags=10%, list=2%, signal=10%	SIRT1
Mono_NonClassical	D28	BTM	small GTPase mediated signal transduction (M215)	15	0.263922	0.696631	0.883673	0.981489	0.99455	0.922733	1178	tags=20%, list=14%, signal=17%	ARHGAP30/ARHGAP9/ARHGAP25
Mono_NonClassical	D28	BTM	mitotic cell cycle - DNA replication (M4.4)	12	-0.279836	-0.669766	0.890873	0.981489	0.99455	0.922733	1440	tags=33%, list=18%, signal=28%	MCM5/MCM4/KIF15/MCM6
Mono_NonClassical	D28	BTM	platelet activation (I) (M32.0)	16	-0.265023	-0.683635	0.891581	0.981489	0.99455	0.922733	1949	tags=31%, list=24%, signal=24%	TLN1/HGS/NUCB1/ZYX/TGFB1
Mono_NonClassical	D28	BTM	KLF12 targets network (M32.3)	12	0.263393	0.657264	0.905787	0.988818	0.99455	0.929624	2778	tags=50%, list=34%, signal=33%	ACAP1/GNB2/CNOT3/CORO1A/PPP2R1A/POR
Mono_NonClassical	D28	BTM	enriched in antigen presentation (II) (M95.0)	20	-0.246392	-0.670082	0.913914	0.989444	0.99455	0.930213	1307	tags=25%, list=16%, signal=21%	GIMAP6/PLEK/AIF1/IRF8/HLA-DPB1
Mono_NonClassical	D28	BTM	DC surface signature (S5)	38	0.210178	0.697123	0.939647	0.99303	0.99455	0.933584	1165	tags=16%, list=14%, signal=14%	FPR3/DIRC2/ITPRIPL2/TSPAN33/CCRL2/ABCC3
Mono_NonClassical	D28	BTM	CORO1A-DEF6 network (I) (M32.2)	14	0.239121	0.622504	0.941697	0.99303	0.99455	0.933584	1110	tags=21%, list=14%, signal=19%	DEF6/SIPA1/ACAP1
Mono_NonClassical	D28	BTM	T cell activation (II) (M7.3)	11	0.239928	0.582772	0.94954	0.99303	0.99455	0.933584	1510	tags=27%, list=18%, signal=22%	ITK/NKG7/STAT4
Mono_NonClassical	D28	BTM	activated dendritic cells (M67)	10	-0.249478	-0.567929	0.955438	0.99303	0.99455	0.933584	2364	tags=60%, list=29%, signal=43%	PLSCR1/SERPING1/CD38/BIRC3/IRF7/DDX60
Mono_NonClassical	D28	BTM	Resting dendritic cell surface signature (S10)	37	0.19718	0.650213	0.968111	0.99303	0.99455	0.933584	2415	tags=38%, list=29%, signal=27%	TTYH3/SERINC5/DIRC2/ITPRIPL2/CCRL2/ABCC3/SPINT2/ITGAX/LPCAT2/IGSF6/SRD5A3/DENND1B/ENG/PLXDC2
Mono_NonClassical	D28	Hallmark	HALLMARK_NOTCH_SIGNALING	13	-0.225811	-0.551052	0.973911	0.99303	0.979972	0.933584	1958	tags=38%, list=24%, signal=29%	SAP30/NOTCH3/CUL1/FZD1/MAML2
Mono_NonClassical	D28	Hallmark	HALLMARK_ADIPOGENESIS	119	-0.18929	-0.716336	0.979972	0.99303	0.979972	0.933584	1116	tags=24%, list=14%, signal=21%	DDT/ACADS/ECH1/ANGPT1/GADD45A/IFNGR1/SLC27A1/CD302/REEP5/PFKFB3/ARL4A/RETSAT/CMPK1/DRAM2/CRAT/BCKDHA/ACLY/NKIRAS1/AGPAT3/ESYT1/PPP1R15B/BAZ2A/NDUFB7/RAB34/IDH3A/RIOK3/JAGN1/MGST3/PLIN2
Mono_NonClassical	D28	BTM	enriched in antigen presentation (I) (M71)	13	0.196909	0.502456	0.984923	0.99303	0.99455	0.933584	2766	tags=46%, list=34%, signal=31%	FAR2/PLAUR/PTGS2/RTN1/HLA-DQA1/HMOX1
Mono_NonClassical	D28	BTM	innate antiviral response (M150)	10	-0.215158	-0.489799	0.985449	0.99303	0.99455	0.933584	1245	tags=50%, list=15%, signal=42%	PLSCR1/SP100/TAP1/IRF7/EIF2AK2
Mono_NonClassical	D28	BTM	Activated (LPS) dendritic cell surface signature (S11)	23	0.173451	0.510601	0.99455	0.99455	0.99455	0.935013	6785	tags=100%, list=83%, signal=17%	TTYH2/LY75/PDCD1LG2/EREG/CD80/LAMP2/IL3RA/ITGB8/CALCRL/CD40/TNFSF13B/SLC31A2/RNF144B/GPR157/IFI27/CSF2RB/IFI6/TMCC3/CD274/SLC43A2/IL13RA1/CD58/NINJ1
Neut	D1	Hallmark	HALLMARK_INTERFERON_GAMMA_RESPONSE	92	0.550247	2.17342	0.000296296	0.00816652	0.0133333	0.00744317	730	tags=40%, list=19%, signal=33%	MX1/HLA-DQA1/PELI1/EPSTI1/TNFSF10/ISG15/PSMB8/PSMB2/SECTM1/PSME2/ARL4A/CD74/PARP14/PDE4B/PML/OGFR/PSMB9/UBE2L6/EIF2AK2/GBP4/MT2A/RIPK1/JAK2/PSMA3/SAMD9L/ADAR/NAMPT/IFITM3/LGALS3BP/FPR1/SOCS3/HLA-DRB1/SLAMF7/DDX60/IFNAR2/PTPN1/STAT4
Neut	D1	BTM	cell cycle and transcription (M4.0)	88	0.599885	2.34955	0.00029753	0.00816652	0.00552734	0.00744317	788	tags=50%, list=20%, signal=41%	MS4A6A/FCN1/TMPO/TYMP/TGFBI/CD302/FAM198B/CD33/SECTM1/CYBB/CD36/CLEC7A/APOBEC3A/PLBD1/C5AR1/CEBPD/WHSC1/SERPINA1/CFP/HNMT/VCAN/CSF1R/HMOX1/SLC31A2/GCA/TBXAS1/TIMP2/NCF1/CD14/MNDA/KLF4/S100A9/PRKCD/LGALS2/FPR1/CLEC4E/LMO2/LILRB2/RXRA/IGSF6/TYROBP/RBM47/LILRA1/IRAK3
Neut	D1	BTM	enriched in monocytes (II) (M11.0)	98	0.581394	2.32172	0.000298775	0.00816652	0.00552734	0.00744317	788	tags=51%, list=20%, signal=42%	MS4A6A/FCN1/TYMP/ANPEP/TGFBI/CD302/FAM198B/CD33/SECTM1/CYBB/CD36/CLEC7A/PLBD1/C5AR1/ZNF467/CEBPD/MARCH1/SERPINA1/CFP/HNMT/S100A8/MEGF9/CSF1R/MS4A7/SLC31A2/GCA/TBXAS1/TIMP2/BLVRB/FBP1/NCF1/PYGL/CD14/MNDA/KLF4/S100A9/PRKCD/LGALS2/FPR1/CLEC4E/LMO2/LILRB2/RBP7/RXRA/IGSF6/TYROBP/RBM47/HK3/LILRA1/IRAK3
Neut	D1	BTM	MHC-TLR7-TLR8 cluster (M146)	12	0.762652	1.90935	0.000694123	0.0142295	0.00856085	0.0129691	281	tags=50%, list=7%, signal=47%	HLA-DQA1/HLA-DPA1/CD4/CD74/HLA-DPB1/HLA-DRA
Neut	D1	Hallmark	HALLMARK_INTERFERON_ALPHA_RESPONSE	38	0.560597	1.8869	0.0017981	0.0294888	0.0404572	0.0268769	590	tags=45%, list=15%, signal=38%	MX1/EPSTI1/ISG15/PSMB8/PSME2/CD74/PARP14/OGFR/PSMB9/UBE2L6/EIF2AK2/GBP4/PSMA3/SAMD9L/ADAR/IFITM3/LGALS3BP
Neut	D1	Hallmark	HALLMARK_UV_RESPONSE_UP	51	0.447837	1.59449	0.00838518	0.114597	0.125778	0.104447	867	tags=43%, list=22%, signal=34%	PPT1/ATP6V1F/FOSB/RXRB/SULT1A1/HMOX1/ALAS1/BID/BTG2/MGAT1/RAB27A/RPN1/PRKCD/UROD/AP2S1/MRPL23/ALDOA/FOS/CEBPG/TMBIM6/TFRC/POLR2H
Neut	D1	BTM	enriched in monocytes (IV) (M118.0)	24	0.556427	1.6692	0.0117878	0.136912	0.0988441	0.124785	848	tags=42%, list=22%, signal=33%	CD4/PAK1/LYZ/AMICA1/CTSS/LRRK2/NACC2/ACSL1/CARD9/TLR1
Neut	D1	BTM	Monocyte surface signature (S4)	38	0.474755	1.59797	0.0133573	0.136912	0.0988441	0.124785	1115	tags=53%, list=29%, signal=38%	MS4A6A/CD4/CD302/CD33/AMICA1/CD36/C5AR1/TNFSF12/FPR1/LILRB2/CLEC12A/TLR1/TLR2/LILRB1/ITGAM/MCTP1/PLXND1/ASGR1/LRP1/NFAM1
Neut	D1	Hallmark	HALLMARK_HYPOXIA	63	0.398374	1.47466	0.0167551	0.152658	0.188495	0.139136	689	tags=37%, list=18%, signal=31%	NAGK/TGFBI/FOSL2/TPI1/CDKN1B/JUN/GAPDH/PLAC8/DUSP1/IER3/HMOX1/MT2A/FBP1/S100A4/ZNF292/KDM3A/SLC2A3/SAP30/PPP1R15A/ALDOA/PGM2/SLC6A6/FOS
Neut	D1	Hallmark	HALLMARK_P53_PATHWAY	75	-0.401173	-1.40347	0.037416	0.306811	0.336744	0.279635	604	tags=23%, list=16%, signal=20%	PTPRE/FAS/HINT1/RPS12/PLK3/TSPYL2/F2R/CCNG1/RPS27L/CASP1/BLCAP/RPL18/DDIT4/PITPNC1/NOTCH1/STOM/RAP2B
Neut	D1	BTM	myeloid cell enriched receptors and transporters (M4.3)	12	0.608616	1.52371	0.0458121	0.341509	0.253857	0.311259	1100	tags=58%, list=28%, signal=42%	SECTM1/AMICA1/CD14/IGSF6/LILRA1/ASGR1/SULF2
Neut	D1	BTM	T cell activation (I) (M7.1)	34	-0.470462	-1.42281	0.0537564	0.346216	0.253857	0.31555	715	tags=38%, list=18%, signal=31%	RORA/CD3E/CD3G/LEF1/TXK/PRKCH/GATA3/CD27/CD2/RASGRP1/CCR7/SLA2/ITPR3
Neut	D1	BTM	enriched in T cells (I) (M7.0)	40	-0.451096	-1.41021	0.054888	0.346216	0.253857	0.31555	715	tags=32%, list=18%, signal=27%	RORA/CD3E/CD3G/LEF1/GZMA/LAT/PRKCH/GATA3/CD27/CD2/RASGRP1/SLA2/ITM2A
Neut	D1	Hallmark	HALLMARK_TNFA_SIGNALING_VIA_NFKB	80	0.333075	1.28554	0.0600997	0.352012	0.450748	0.320833	901	tags=38%, list=23%, signal=29%	FOSB/FOSL2/PDE4B/CEBPD/NR4A2/RELB/JUN/EGR1/DUSP1/IER3/BCL3/SMAD3/BTG2/NAMPT/BCL2A1/KLF4/SLC2A3/KLF10/SOCS3/PPP1R15A/TNFAIP8/FOS/TNIP1/SAT1/ATP2B1/CD44/BIRC2/CD83/NINJ1/RELA
Neut	D1	BTM	cell cycle (III) (M103)	11	-0.625583	-1.44576	0.0723661	0.395601	0.295886	0.360561	310	tags=36%, list=8%, signal=34%	RBL2/MCM7/RBL1/MCM3
Neut	D1	BTM	enriched in antigen presentation (I) (M71)	11	0.587321	1.4322	0.0811182	0.415731	0.295886	0.378908	343	tags=55%, list=9%, signal=50%	HLA-DQA1/HLA-DPA1/CD74/HLA-DPB1/HLA-DRA/HMOX1
Neut	D1	BTM	regulation of signal transduction (M3)	14	0.540118	1.41284	0.0879662	0.424308	0.295886	0.386725	1100	tags=79%, list=28%, signal=57%	C5AR1/CSF1R/HMOX1/TIMP2/KLF4/PRKCD/FPR1/TRAT1/TLR2/LRP1/SULF2
Neut	D1	Hallmark	HALLMARK_ADIPOGENESIS	59	0.348635	1.27386	0.0969248	0.441546	0.585022	0.402436	324	tags=19%, list=8%, signal=17%	UBQLN1/ACAA2/CD302/JAGN1/ECHS1/ETFB/ARL4A/CD36/CHCHD10/NABP1/SULT1A1
Neut	D1	Hallmark	HALLMARK_MYOGENESIS	30	-0.455276	-1.33729	0.104004	0.448859	0.585022	0.409102	701	tags=33%, list=18%, signal=28%	MYLK/TSC2/GADD45B/SORBS3/MYOM2/NCAM1/MYH9/GABARAPL2/GSN/NOTCH1
Neut	D1	Hallmark	HALLMARK_INFLAMMATORY_RESPONSE	67	0.327743	1.22741	0.120365	0.493497	0.601825	0.449785	605	tags=22%, list=16%, signal=19%	TNFSF10/CYBB/PDE4B/RHOG/C5AR1/EIF2AK2/SLC31A2/GABBR1/BTG2/CD48/CD14/NAMPT/EMP3/RNF144B/FPR1
Neut	D1	BTM	regulation of antigen presentation and immune response (M5.0)	47	0.352857	1.24137	0.133722	0.522154	0.412311	0.475905	1082	tags=53%, list=28%, signal=39%	HLA-DQA1/HLA-DPA1/CD4/PAK1/CLEC7A/HLA-DPB1/HLA-DRA/JUN/THEMIS/MNDA/LILRB2/HLA-DRB1/FOS/IRAK3/TLR1/TRAT1/PRKCQ/TLR2/LILRB1/PAG1/HCK/FYB/CTSH/ITK/MAPK14
Neut	D1	BTM	platelet activation (I) (M32.0)	13	-0.53378	-1.28758	0.165233	0.568045	0.445119	0.51773	638	tags=38%, list=16%, signal=32%	PPP1CA/NR1H2/GNB2/ZYX/FLNA
Neut	D1	BTM	enriched in activated dendritic cells/monocytes (M64)	11	0.529605	1.29146	0.168423	0.568045	0.445119	0.51773	1052	tags=45%, list=27%, signal=33%	ANPEP/SLC31A2/FAM129A/NINJ1/IL8
Neut	D1	Hallmark	HALLMARK_FATTY_ACID_METABOLISM	53	0.333735	1.19737	0.169302	0.568045	0.708481	0.51773	656	tags=28%, list=17%, signal=24%	HSDL2/ACAA2/ECHS1/SDHA/PRDX6/CD36/ODC1/UBE2L6/ALDH9A1/GLUL/ACSL4/ACO2/UROD/ALDOA/ADSL
Neut	D1	Hallmark	HALLMARK_G2M_CHECKPOINT	64	0.317893	1.18076	0.173184	0.568045	0.708481	0.51773	604	tags=25%, list=16%, signal=21%	TMPO/CUL5/CUL3/ODC1/SYNCRIP/PML/CDKN1B/BCL3/SMAD3/MT2A/TFDP1/PURA/STAG1/SAP30/ILF3/DKC1
Neut	D1	BTM	T cell differentiation (Th2) (M19)	11	-0.541607	-1.25169	0.20149	0.621309	0.473085	0.566277	585	tags=73%, list=15%, signal=62%	GRAP2/CD28/LCK/DPP4/CD3G/LAT/GATA3/ITM2A
Neut	D1	BTM	CORO1A-DEF6 network (I) (M32.2)	12	-0.527995	-1.24901	0.204577	0.621309	0.473085	0.566277	659	tags=25%, list=17%, signal=21%	TSC2/AES/ATP5D
Neut	D1	Hallmark	HALLMARK_MYC_TARGETS_V1	109	-0.300077	-1.10816	0.264458	0.770025	0.960357	0.70182	995	tags=35%, list=26%, signal=27%	HDDC2/GLO1/SET/EIF3D/PTGES3/CDK4/PHB2/PRDX4/KPNB1/HSPE1/MRPS18B/NCBP1/RPS6/HNRNPC/DEK/ABCE1/C1QBP/YWHAE/VDAC3/RAN/CYC1/ACP1/TUFM/CCT4/SF3A1/XRCC6/RPS10/RAD23B/YWHAQ/PSMD8/PRPF31/MCM7/EEF1B2/RPL18/PSMC4/PRDX3/HNRNPA3/SNRPB2
Neut	D1	Hallmark	HALLMARK_MITOTIC_SPINDLE	71	-0.317037	-1.09732	0.289413	0.770025	0.960357	0.70182	1205	tags=39%, list=31%, signal=28%	CKAP5/SUN2/WASL/BIN1/NIN/KIF22/RHOT2/FLNB/TUBA4A/CNTRL/RFC1/CDC27/ABI1/ARFGEF1/TUBGCP6/LMNB1/CEP250/EPB41/SPTBN1/YWHAE/PDLIM5/MYH9/LATS1/CLASP1/GSN/VCL/FLNA/MAPRE1
Neut	D1	BTM	cell cycle, ATP binding (M144)	10	-0.509676	-1.14999	0.295233	0.770025	0.581338	0.70182	778	tags=60%, list=20%, signal=48%	MCTS1/ERBB2IP/PCNP/CCNC/PPP1R12A/UBA3
Neut	D1	BTM	T cell activation and signaling (M5.1)	18	-0.433301	-1.13298	0.303915	0.770025	0.581338	0.70182	645	tags=39%, list=17%, signal=33%	CD3E/CD3G/BIN2/CD2/PTPRC/CCR7/CD52
Neut	D1	BTM	transcription regulation in cell development (M49)	12	0.449434	1.12519	0.314206	0.770025	0.581338	0.70182	725	tags=50%, list=19%, signal=41%	PAK1/VCAN/TIMP2/KLF4/RXRA/TYROBP
Neut	D1	Hallmark	HALLMARK_KRAS_SIGNALING_DN	18	0.391858	1.09622	0.322882	0.770025	0.960357	0.70182	516	tags=22%, list=13%, signal=19%	MX1/NR4A2/BTG2/SLC16A7
Neut	D1	BTM	immune activation - generic cluster (M37.0)	74	0.278051	1.06118	0.323462	0.770025	0.581338	0.70182	486	tags=23%, list=13%, signal=20%	ANPEP/OSCAR/LYZ/AMICA1/CSE1L/CTSS/ZNF467/MARCH1/HLA-DRA/S100A8/MEGF9/MS4A7/BLVRB/FBP1/LRRK2/PYGL/PPIL4
Neut	D1	BTM	respiratory electron transport chain (mitochondrion) (M238)	10	0.468158	1.11161	0.337233	0.770025	0.581338	0.70182	3	tags=10%, list=0%, signal=10%	NDUFA4
Neut	D1	Hallmark	HALLMARK_PROTEIN_SECRETION	41	-0.342742	-1.07924	0.33806	0.770025	0.960357	0.70182	685	tags=27%, list=18%, signal=22%	SNX2/ERGIC3/TMX1/YKT6/LAMP2/AP2B1/RAB2A/NAPA/GNAS/VAMP4/ATP1A1
Neut	D1	Hallmark	HALLMARK_OXIDATIVE_PHOSPHORYLATION	100	0.260296	1.04312	0.352941	0.773022	0.960357	0.704552	301	tags=12%, list=8%, signal=11%	NDUFC1/NDUFA4/ATP6V1F/ACAA2/ECHS1/SLC25A11/SLC25A3/ETFB/SDHA/NDUFA9/VDAC1/HADHA
Neut	D1	BTM	enriched in antigen presentation (II) (M95.0)	13	0.417744	1.06983	0.374274	0.773022	0.581338	0.704552	658	tags=38%, list=17%, signal=32%	HLA-DPB1/ITGB2/HLA-DRA/ITGAL/HLA-DRB1
Neut	D1	BTM	TLR and inflammatory signaling (M16)	16	0.391525	1.06067	0.376654	0.773022	0.581338	0.704552	994	tags=56%, list=26%, signal=42%	ANPEP/C5AR1/FPR1/LILRB2/TYROBP/IRAK3/TLR1/TLR2/LILRB1
Neut	D1	BTM	regulation of localization (GO) (M63)	11	-0.464352	-1.07314	0.377084	0.773022	0.581338	0.704552	659	tags=36%, list=17%, signal=30%	TSC2/NR1H2/NAPA/FLNA
Neut	D1	Hallmark	HALLMARK_IL6_JAK_STAT3_SIGNALING	31	0.31686	1.01163	0.428319	0.843993	0.960357	0.769236	1096	tags=48%, list=28%, signal=35%	CD36/TYK2/JUN/HAX1/HMOX1/CD14/SOCS3/PTPN1/CSF2RA/CD44/IFNAR1/TLR2/GRB2/IL17RA/IL6ST
Neut	D1	Hallmark	HALLMARK_APICAL_JUNCTION	40	-0.324457	-1.01432	0.439591	0.843993	0.960357	0.769236	805	tags=28%, list=21%, signal=22%	RSU1/GTF2F1/YWHAH/ACTN1/SORBS3/LIMA1/MYH9/RRAS/PTPRC/ZYX/VCL
Neut	D1	Hallmark	HALLMARK_ESTROGEN_RESPONSE_LATE	45	0.286147	0.998131	0.447514	0.843993	0.960357	0.769236	689	tags=29%, list=18%, signal=24%	NRIP1/ETFB/SERPINA1/NCOR2/BLVRB/JAK2/KLF4/IDH2/FKBP5/S100A9/LLGL2/BAG1/FOS
Neut	D1	BTM	T cell activation (III) (M7.4)	10	-0.445269	-1.00467	0.461279	0.843993	0.682694	0.769236	1194	tags=60%, list=31%, signal=42%	LCK/ATP8B2/RORA/LEF1/KLF12/RASGRP1
Neut	D1	Hallmark	HALLMARK_COMPLEMENT	70	0.26388	0.99858	0.463167	0.843993	0.960357	0.769236	411	tags=19%, list=11%, signal=17%	FCN1/HSPA1A/CD36/CTSS/USP8/RHOG/PSMB9/SERPINA1/MSRB1/GCA/CTSB/TIMP2/JAK2
Neut	D1	Hallmark	HALLMARK_DNA_REPAIR	59	0.26884	0.982304	0.479956	0.855574	0.960357	0.779791	638	tags=20%, list=16%, signal=17%	POLD4/SRSF6/ERCC3/PDE4B/RBX1/EIF1B/POLE4/NELFCD/NUDT21/POLR2G/NCBP2/ERCC5
Neut	D1	Hallmark	HALLMARK_BILE_ACID_METABOLISM	24	-0.34858	-0.978053	0.495447	0.864397	0.960357	0.787833	521	tags=21%, list=13%, signal=18%	PEX16/PNPLA8/OPTN/PEX26/PEX6
Neut	D1	Hallmark	HALLMARK_XENOBIOTIC_METABOLISM	50	-0.295489	-0.964624	0.520267	0.879142	0.960357	0.801272	560	tags=22%, list=14%, signal=19%	FAS/ACP1/PSMB10/ACOX1/ETFDH/CBR1/PDLIM5/AKR1C3/SPINT2/SSR3/GSS
Neut	D1	Hallmark	HALLMARK_APOPTOSIS	69	0.255121	0.962568	0.529428	0.879142	0.960357	0.801272	463	tags=19%, list=12%, signal=17%	PPT1/TNFSF10/PAK1/HSPB1/ANKH/CDKN1B/JUN/IER3/HMOX1/TIMP2/BID/BTG2/CD14
Neut	D1	Hallmark	HALLMARK_HEME_METABOLISM	62	0.2574	0.950851	0.550097	0.879142	0.960357	0.801272	661	tags=24%, list=17%, signal=20%	DCAF10/ADIPOR1/FBXO9/SYNJ1/GCLM/VEZF1/HDGF/NUDT4/CTSB/BLVRB/BTG2/UROD/UCP2/LMO2/USP15
Neut	D1	Hallmark	HALLMARK_WNT_BETA_CATENIN_SIGNALING	13	-0.386906	-0.933289	0.554873	0.879142	0.960357	0.801272	1061	tags=38%, list=27%, signal=28%	NUMB/RBPJ/AXIN1/LEF1/NOTCH1
Neut	D1	BTM	NK cell surface signature (S1)	10	-0.413171	-0.932248	0.557505	0.879142	0.78085	0.801272	922	tags=40%, list=24%, signal=31%	IL18RAP/IL2RB/KLRF1/NCAM1
Neut	D1	BTM	intracellular transport (M147)	13	-0.3804	-0.917595	0.576646	0.89217	0.78085	0.813146	605	tags=38%, list=16%, signal=33%	SRP9/NUP133/SIRT1/TMX1/PPP1R12A
Neut	D1	BTM	inositol phosphate metabolism (M129)	10	0.369526	0.877414	0.615967	0.93039	0.78085	0.847981	444	tags=20%, list=11%, signal=18%	SYNJ1/PIK3C3
Neut	D1	BTM	DC surface signature (S5)	11	0.356752	0.869952	0.631989	0.93039	0.78085	0.847981	13	tags=9%, list=0%, signal=9%	HLA-DQA1
Neut	D1	BTM	blood coagulation (M11.1)	10	-0.381404	-0.860571	0.649123	0.93039	0.78085	0.847981	139	tags=20%, list=4%, signal=19%	DOK2/F13A1
Neut	D1	BTM	T cell surface signature (S0)	12	-0.362752	-0.858114	0.654225	0.93039	0.78085	0.847981	645	tags=33%, list=17%, signal=28%	CD3E/CD3G/CD2/ITM2A
Neut	D1	Hallmark	HALLMARK_REACTIVE_OXYGEN_SPECIES_PATHWAY	27	-0.302093	-0.869015	0.664614	0.93039	0.961926	0.847981	649	tags=22%, list=17%, signal=19%	TXN/GPX4/NDUFA6/TXNRD1/ATOX1/NDUFB4
Neut	D1	Hallmark	HALLMARK_TGF_BETA_SIGNALING	28	-0.299896	-0.868662	0.67187	0.93039	0.961926	0.847981	952	tags=36%, list=25%, signal=27%	PPP1CA/THBS1/UBE2D3/RAB31/SPTBN1/XIAP/SKIL/PPM1A/ARID4B/SMURF2
Neut	D1	Hallmark	HALLMARK_PI3K_AKT_MTOR_SIGNALING	51	0.247712	0.881963	0.687044	0.93039	0.961926	0.847981	388	tags=12%, list=10%, signal=11%	VAV3/AP2M1/MKNK2/CDKN1B/RIPK1/PIN1
Neut	D1	BTM	platelet activation (II) (M32.1)	18	-0.314268	-0.821737	0.715488	0.93039	0.827283	0.847981	88	tags=17%, list=2%, signal=16%	GNB2/ZYX/FLNA
Neut	D1	Hallmark	HALLMARK_SPERMATOGENESIS	20	0.285997	0.822695	0.727667	0.93039	0.961926	0.847981	144	tags=10%, list=4%, signal=10%	TLE4/ARL4A
Neut	D1	Hallmark	HALLMARK_UNFOLDED_PROTEIN_RESPONSE	45	-0.26434	-0.844459	0.730366	0.93039	0.961926	0.847981	1239	tags=38%, list=32%, signal=26%	EXOC2/CEBPB/EIF4A1/HSPA9/SPCS1/EXOSC10/CNOT6/XBP1/EIF4G1/KHSRP/HSP90B1/ERN1/RPS14/EXOSC9/TSPYL2/ATF6/DDIT4
Neut	D1	Hallmark	HALLMARK_COAGULATION	25	-0.286591	-0.809888	0.747006	0.93039	0.961926	0.847981	1041	tags=40%, list=27%, signal=29%	DPP4/PREP/THBS1/CAPN2/PF4/TIMP1/GNB2/GP9/LAMP2/GSN
Neut	D1	BTM	respiratory electron transport chain (mitochondrion) (M219)	12	-0.331998	-0.785364	0.748768	0.93039	0.839527	0.847981	516	tags=33%, list=13%, signal=29%	COX7B/UQCRFS1/CYC1/COX6C
Neut	D1	Hallmark	HALLMARK_GLYCOLYSIS	52	-0.255191	-0.839236	0.74885	0.93039	0.961926	0.847981	190	tags=27%, list=5%, signal=26%	ISG20/PDK3/IRS2/CHPF2/ECD/CITED2/CYB5A/TXN/PKM/MDH2/AK3/P4HA1/DDIT4/PSMC4
Neut	D1	Hallmark	HALLMARK_KRAS_SIGNALING_UP	41	-0.256921	-0.809003	0.778279	0.952521	0.961926	0.868151	475	tags=20%, list=12%, signal=17%	IL1B/RABGAP1L/TMEM176A/BIRC3/GNG11/SATB1/TRIB2/F13A1
Neut	D1	Hallmark	HALLMARK_ANDROGEN_RESPONSE	33	-0.255949	-0.769584	0.82127	0.966019	0.961926	0.880454	624	tags=36%, list=16%, signal=31%	SMS/CCND3/B2M/ZMIZ1/MYL12A/ACSL3/ACTN1/SLC38A2/PDLIM5/XRCC6/ARID5B/TMEM50A
Neut	D1	Hallmark	HALLMARK_UV_RESPONSE_DN	38	0.23555	0.792833	0.827639	0.966019	0.961926	0.880454	361	tags=13%, list=9%, signal=12%	CDKN1B/DUSP1/MTA1/IGF1R/SMAD3
Neut	D1	Hallmark	HALLMARK_EPITHELIAL_MESENCHYMAL_TRANSITION	27	0.248444	0.767056	0.830245	0.966019	0.961926	0.880454	318	tags=15%, list=8%, signal=14%	ANPEP/TGFBI/JUN/VCAN
Neut	D1	Hallmark	HALLMARK_IL2_STAT5_SIGNALING	73	0.216983	0.826124	0.836431	0.966019	0.961926	0.880454	555	tags=16%, list=14%, signal=14%	LRRC8C/TNFSF10/ARL4A/GPR65/ICOS/ODC1/IGF1R/GBP4/GSTO1/CD48/IFITM3/SLC2A3
Neut	D1	Hallmark	HALLMARK_ALLOGRAFT_REJECTION	88	0.209376	0.820057	0.869087	0.973802	0.961926	0.887547	411	tags=12%, list=11%, signal=11%	HLA-DQA1/CD4/GPR65/CD74/CTSS/CFP/ITGB2/HLA-DRA/BCL3/HDAC9/JAK2
Neut	D1	Hallmark	HALLMARK_CHOLESTEROL_HOMEOSTASIS	16	-0.268202	-0.681798	0.885095	0.973802	0.961926	0.887547	315	tags=31%, list=8%, signal=29%	ABCA2/PDK3/FDPS/FDFT1/TP53INP1
Neut	D1	BTM	T cell activation (II) (M7.3)	16	-0.265528	-0.674999	0.891161	0.973802	0.934145	0.887547	645	tags=25%, list=17%, signal=21%	CD3E/CD3G/GZMA/SLA2
Neut	D1	BTM	enriched in NK cells (I) (M7.2)	31	-0.237358	-0.703724	0.895155	0.973802	0.934145	0.887547	922	tags=39%, list=24%, signal=30%	PLEKHF1/GZMB/XCL1/IL18RAP/GPR56/MYBL1/IL2RB/KLRF1/RORA/FGFBP2/GZMA/PRKCH
Neut	D1	BTM	Resting dendritic cell surface signature (S10)	15	0.246412	0.656929	0.908898	0.973802	0.934145	0.887547	1142	tags=40%, list=29%, signal=28%	SLC27A3/CSF1R/IGSF6/PLXND1/STAB1/HLA-DQB1
Neut	D1	Hallmark	HALLMARK_PEROXISOME	31	0.216534	0.691323	0.932238	0.973802	0.961926	0.887547	534	tags=16%, list=14%, signal=14%	ERCC3/ALDH9A1/FIS1/IDH2/ACSL4
Neut	D1	Hallmark	HALLMARK_E2F_TARGETS	59	0.201425	0.735979	0.936299	0.973802	0.961926	0.887547	589	tags=19%, list=15%, signal=16%	TMPO/CSE1L/SYNCRIP/CBX5/CDKN1B/POLE4/NUP153/USP1/STAG1/NUDT21/ILF3
Neut	D1	Hallmark	HALLMARK_MTORC1_SIGNALING	70	-0.206162	-0.711805	0.94287	0.973802	0.961926	0.887547	1096	tags=29%, list=28%, signal=21%	XBP1/ARPC5L/TUBA4A/SLA/GPI/PPA1/TBK1/HSPE1/HSP90B1/SLC9A3R1/UBE2D3/NFYC/ACSL3/YKT6/TXNRD1/CCNG1/P4HA1/GTF2H1/DDIT4/PSMC4
Neut	D1	Hallmark	HALLMARK_ESTROGEN_RESPONSE_EARLY	48	-0.20851	-0.675636	0.953195	0.973802	0.961926	0.887547	1149	tags=40%, list=30%, signal=28%	TOB1/XBP1/UNC119/SIAH2/FLNB/NXT1/AMFR/AQP3/MICB/MYBL1/SLC9A3R1/RAB31/ENDOD1/OPN3/PMAIP1/ISG20L2/FDFT1/RASGRP1/CISH
Neut	D1	Hallmark	HALLMARK_MYC_TARGETS_V2	19	-0.220704	-0.585967	0.961926	0.973802	0.961926	0.887547	994	tags=26%, list=26%, signal=20%	MRTO4/CDK4/HSPE1/SUPV3L1/NOP2
Neut	D1	BTM	transcription elongation, RNA polymerase II (M234)	10	-0.229553	-0.517946	0.977849	0.977849	0.977849	0.891236	1045	tags=30%, list=27%, signal=22%	POLR2L/MEA1/AURKAIP1
Neut	D28	BTM	enriched in monocytes (II) (M11.0)	98	-0.672129	-2.47909	0.000160411	0.00666017	0.0030052	0.00504429	689	tags=54%, list=18%, signal=46%	TGFBI/MS4A7/SIRPB1/ALOX5/FCN1/RXRA/MPEG1/EMR2/F13A1/FGR/PTAFR/TNFSF13/MS4A6A/FCGR1A/RASSF4/CFP/NRGN/GCA/PRKCD/CSF1R/LGALS2/CFD/LILRA5/S100A9/TLR2/CD36/BLVRB/DMXL2/STAB1/LY86/CD86/MNDA/SERPINA1/HCK/TYMP/IL13RA1/IFNGR2/IFI30/NCF1/TMEM176A/LMO2/IGSF6/KLF4/TYROBP/FPR1/FGL2/TNFAIP2/CPVL/CD14/PRAM1/ASGR1/NFE2/PILRA
Neut	D28	BTM	cell cycle and transcription (M4.0)	88	-0.629988	-2.28608	0.000162443	0.00666017	0.0030052	0.00504429	776	tags=66%, list=20%, signal=54%	LILRA1/MARCKS/SIRPA/LRRC25/CD302/LILRB2/ALDH2/SIGLEC7/CTSH/CEBPD/VCAN/LMNB1/CENPK/RAB31/TGFBI/ALOX5/FCN1/RXRA/MPEG1/UBE2S/EMR2/FGR/PTAFR/TNFSF13/MS4A6A/FCGR1A/RASSF4/CFP/GCA/PRKCD/CSF1R/LGALS2/CFD/S100A9/TLR2/CD36/DMXL2/STAB1/LY86/CD86/MNDA/SERPINA1/HCK/TYMP/IL13RA1/IFI30/NCF1/LMO2/IGSF6/KLF4/TYROBP/FPR1/FGL2/TNFAIP2/CPVL/CD14/ASGR1/PILRA
Neut	D28	Hallmark	HALLMARK_EPITHELIAL_MESENCHYMAL_TRANSITION	27	-0.670153	-1.94401	0.000529755	0.01448	0.023839	0.0109668	949	tags=59%, list=24%, signal=45%	LGALS1/EMP3/VIM/VCAN/SAT1/TGFBI/GADD45B/MCM7/ID2/ITGA5/FAS/IL15/CAPG/GLIPR1/FLNA/TIMP1
Neut	D28	BTM	T cell activation (I) (M7.1)	34	0.595586	1.8961	0.000935454	0.015534	0.00876154	0.0117651	517	tags=41%, list=13%, signal=36%	RHOH/CD3E/TIGIT/DPP4/CD3D/ICOS/CCR7/IL7R/GATA3/ITK/CD7/LEF1/CD3G/CAMK4
Neut	D28	BTM	enriched in T cells (I) (M7.0)	40	0.564911	1.86341	0.000947194	0.015534	0.00876154	0.0117651	472	tags=35%, list=12%, signal=31%	CD3E/TIGIT/CD3D/ICOS/GIMAP6/IL7R/GATA3/ITK/CD7/NELL2/LEF1/CD3G/FLT3LG/TRAT1
Neut	D28	BTM	Monocyte surface signature (S4)	38	-0.52872	-1.651	0.00537262	0.0734258	0.0397574	0.0556113	1201	tags=66%, list=31%, signal=46%	LILRB1/LRP1/SLC16A3/SLC40A1/SLC11A1/CD302/LILRB2/TLR1/NFAM1/PTPRE/SIRPB1/MFSD1/EMR2/TNFSF12/TNFRSF1B/PTAFR/MS4A6A/BRI3/TLR2/CD36/TMEM55A/C1orf162/GLIPR1/FPR1/ASGR1
Neut	D28	BTM	blood coagulation (M11.1)	10	-0.747309	-1.69259	0.00940092	0.102298	0.0515585	0.0774785	542	tags=60%, list=14%, signal=52%	F13A1/CFD/CD36/SERPINA1/PSAP/DOK2
Neut	D28	BTM	Resting dendritic cell surface signature (S10)	15	-0.664246	-1.67252	0.010513	0.102298	0.0515585	0.0774785	605	tags=60%, list=16%, signal=51%	HLA-DQB1/MFSD1/CSF1R/AGPAT9/CD151/SPINT2/STAB1/CD86/IGSF6
Neut	D28	BTM	TLR and inflammatory signaling (M16)	16	-0.64555	-1.65011	0.0112278	0.102298	0.0515585	0.0774785	663	tags=50%, list=17%, signal=42%	ALOX5/FGR/TLR2/MYD88/TYROBP/FPR1/NFE2/PILRA
Neut	D28	BTM	T cell differentiation (Th2) (M19)	11	0.707658	1.68818	0.0125413	0.102838	0.0515585	0.0778878	472	tags=36%, list=12%, signal=32%	DPP4/GATA3/CD3G/TRAT1
Neut	D28	BTM	enriched in monocytes (IV) (M118.0)	24	-0.563	-1.58531	0.018406	0.11103	0.0601185	0.0840918	662	tags=42%, list=17%, signal=35%	HHEX/TNFRSF1B/MYO1F/AGPAT9/HLA-DMB/NACC2/LGALS3/TMEM176B/C1orf162/PGD
Neut	D28	BTM	MHC-TLR7-TLR8 cluster (M146)	12	-0.68374	-1.62677	0.0189712	0.11103	0.0601185	0.0840918	863	tags=67%, list=22%, signal=52%	CD74/HLA-DRA/HLA-DQB1/HLA-A/HLA-B/HLA-C/HLA-DRB1/HLA-DPB1
Neut	D28	BTM	myeloid cell enriched receptors and transporters (M4.3)	12	-0.68149	-1.62142	0.0200657	0.11103	0.0601185	0.0840918	1057	tags=75%, list=27%, signal=55%	LILRA1/LRRC25/SIGLEC7/GPBAR1/MPEG1/CD86/IGSF6/CD14/ASGR1
Neut	D28	BTM	T cell activation (II) (M7.3)	16	0.611057	1.6187	0.0212054	0.11103	0.0601185	0.0840918	472	tags=44%, list=12%, signal=39%	CD3E/TIGIT/CD3D/ICOS/ITK/CD3G/TRAT1
Neut	D28	Hallmark	HALLMARK_INTERFERON_GAMMA_RESPONSE	92	-0.38677	-1.41325	0.0226464	0.11103	0.335939	0.0840918	866	tags=30%, list=22%, signal=24%	PSMB9/CD74/GBP4/CCL5/IL2RB/BST2/PSME1/VAMP8/RBCK1/LAP3/SOD2/HLA-A/FCGR1A/FAS/GZMA/PSMB10/NFKBIA/MYD88/CD86/IL15/HLA-B/IFI30/HLA-DRB1/LY6E/FPR1/FGL2/TNFAIP2/PSMA3
Neut	D28	BTM	T cell surface signature (S0)	12	0.664326	1.62664	0.0227876	0.11103	0.0601185	0.0840918	437	tags=33%, list=11%, signal=30%	CD3E/ICOS/CD3G/FLT3LG
Neut	D28	Hallmark	HALLMARK_OXIDATIVE_PHOSPHORYLATION	100	-0.379755	-1.40562	0.0243044	0.11103	0.335939	0.0840918	631	tags=42%, list=16%, signal=36%	TCIRG1/NDUFB1/COX7A2/MRPS15/IDH3B/COX7C/VDAC2/COX7B/COX17/MDH2/ECH1/MRPS12/VDAC3/MRPL34/NDUFB5/OAT/FDX1/ACAA2/NDUFB2/COX6A1/NDUFS6/COX6C/CYC1/PDHA1/ACAA1/HSD17B10/MRPS30/OGDH/TOMM22/IDH2/UQCRFS1/TIMM10/CYCS/HSPA9/ISCU/NDUFAB1/IDH3G/GPX4/ECI1/NDUFA9/NDUFS7/COX4I1
Neut	D28	BTM	enriched in antigen presentation (I) (M71)	11	-0.685106	-1.5915	0.0243724	0.11103	0.0601185	0.0840918	863	tags=64%, list=22%, signal=50%	CD74/HLA-DRA/HLA-DQB1/AGPAT9/ITPR3/HLA-DRB1/HLA-DPB1
Neut	D28	BTM	immune activation - generic cluster (M37.0)	74	-0.398531	-1.40842	0.0293395	0.122431	0.0678475	0.092727	701	tags=30%, list=18%, signal=25%	FAM105A/MS4A7/HLA-DRA/SIRPB1/ANXA5/GPBAR1/F13A1/MCM7/IGFBP7/NRGN/FCGR3A/AGPAT9/LILRA5/BLVRB/NACC2/LGALS3/TMEM176B/TMEM176A/STX11/PRAM1/NFE2/GSN
Neut	D28	Hallmark	HALLMARK_IL6_JAK_STAT3_SIGNALING	31	-0.50292	-1.50194	0.0298612	0.122431	0.335939	0.092727	564	tags=35%, list=15%, signal=31%	PTPN11/TNFRSF1B/IL10RB/FAS/TLR2/MYD88/CD36/IL12RB1/IL13RA1/IFNGR2/CD14
Neut	D28	Hallmark	HALLMARK_REACTIVE_OXYGEN_SPECIES_PATHWAY	27	-0.503399	-1.46028	0.0411443	0.158262	0.341759	0.119865	1100	tags=52%, list=28%, signal=37%	PRDX6/GLRX2/OXSR1/MBP/PRDX4/HHEX/SOD2/CAT/G6PD/ATOX1/SOD1/GPX4/FTL/TXN
Neut	D28	BTM	platelet activation (I) (M32.0)	13	-0.627679	-1.52459	0.0424605	0.158262	0.0924141	0.119865	371	tags=38%, list=10%, signal=35%	PFN1/GNB2/GNAI2/ZYX/FLNA
Neut	D28	Hallmark	HALLMARK_COAGULATION	25	-0.516145	-1.46929	0.0455678	0.162459	0.341759	0.123044	372	tags=28%, list=10%, signal=25%	CFD/GNB2/FURIN/SERPINA1/ISCU/TIMP1/GSN
Neut	D28	BTM	enriched in activated dendritic cells/monocytes (M64)	11	-0.626833	-1.45613	0.0687191	0.23479	0.141256	0.177826	1168	tags=64%, list=30%, signal=45%	IL1B/MARCKS/SIRPA/SOD2/NINJ1/IL13RA1/TNFAIP2
Neut	D28	BTM	T cell activation and signaling (M5.1)	18	0.513785	1.4075	0.07629	0.250231	0.148565	0.189521	478	tags=44%, list=12%, signal=39%	CD3E/CD3D/CCR7/GIMAP6/ITK/CD3G/TRAT1/CD4
Neut	D28	BTM	respiratory electron transport chain (mitochondrion) (M219)	12	-0.603632	-1.43617	0.0813572	0.256588	0.150511	0.194335	1208	tags=58%, list=31%, signal=40%	COX5B/COX7C/COX7B/COX6A1/COX6C/CYC1/UQCRFS1
Neut	D28	BTM	respiratory electron transport chain (mitochondrion) (M238)	10	-0.629208	-1.4251	0.0860829	0.261437	0.15167	0.198008	631	tags=40%, list=16%, signal=34%	NDUFB2/ATP5D/ATP5J2/NDUFS7
Neut	D28	BTM	DC surface signature (S5)	11	-0.609545	-1.41597	0.0903427	0.264575	0.15194	0.200384	1126	tags=55%, list=29%, signal=39%	DENND1B/CD83/CD58/HLA-DQB1/CD151/SPINT2
Neut	D28	BTM	transcription regulation in cell development (M49)	12	-0.587772	-1.39844	0.100146	0.283171	0.161104	0.214469	637	tags=50%, list=16%, signal=42%	VCAN/RXRA/SOD2/KLF4/TYROBP/GSN
Neut	D28	BTM	T cell activation (III) (M7.4)	10	0.581413	1.35543	0.126502	0.345772	0.195024	0.261881	688	tags=50%, list=18%, signal=41%	NELL2/LEF1/CAMK4/ATP8B2/THEMIS
Neut	D28	Hallmark	HALLMARK_MYC_TARGETS_V1	109	-0.316043	-1.1846	0.151213	0.399982	0.584734	0.302939	853	tags=32%, list=22%, signal=26%	VDAC3/CCT4/PRDX4/SNRPD3/CANX/PSMC4/USP1/G3BP1/SRSF1/SF3A1/HNRNPC/SSB/TRA2B/XRCC6/ABCE1/SERBP1/DEK/MRPS18B/CYC1/MCM7/PSMD7/UBE2L3/EIF4A1/SSBP1/NDUFAB1/PSMA4/HNRNPA3/SNRPG/EIF3B/SNRPB2/PTGES3/PSMD8/U2AF1/YWHAE/YWHAQ
Neut	D28	Hallmark	HALLMARK_MYOGENESIS	30	-0.415288	-1.2301	0.166431	0.403666	0.584734	0.305729	782	tags=30%, list=20%, signal=24%	SIRT2/GADD45B/HDAC5/MYOM2/IGFBP7/CFD/CD36/GABARAPL2/GSN
Neut	D28	Hallmark	HALLMARK_PROTEIN_SECRETION	41	-0.381976	-1.21229	0.173333	0.403666	0.584734	0.305729	720	tags=32%, list=19%, signal=26%	RER1/ERGIC3/AP2S1/ATP1A1/VAMP4/GNAS/SOD1/SNX2/ARFGEF1/CLTA/SNAP23/COPE/CLCN3
Neut	D28	BTM	platelet activation (II) (M32.1)	18	-0.477061	-1.25539	0.178714	0.403666	0.264497	0.305729	414	tags=28%, list=11%, signal=25%	NBEAL2/GNB2/GNAI2/ZYX/FLNA
Neut	D28	Hallmark	HALLMARK_APICAL_JUNCTION	40	-0.381769	-1.20715	0.178751	0.403666	0.584734	0.305729	1027	tags=40%, list=26%, signal=30%	SIRPA/LIMA1/HADH/SORBS3/GTF2F1/VCAN/RSU1/PTPRC/PFN1/TGFBI/WASL/ACTB/CD86/GNAI2/ZYX/YWHAH
Neut	D28	Hallmark	HALLMARK_APOPTOSIS	69	-0.337279	-1.17779	0.1812	0.403666	0.584734	0.305729	474	tags=20%, list=12%, signal=18%	SAT1/GADD45B/SOD2/ROCK1/FAS/SOD1/TSPO/LGALS3/GPX4/BCAP31/GPX1/CD14/TIMP1/GSN
Neut	D28	Hallmark	HALLMARK_WNT_BETA_CATENIN_SIGNALING	13	0.499716	1.25524	0.182142	0.403666	0.584734	0.305729	916	tags=46%, list=24%, signal=35%	CCND2/NCOR2/LEF1/NOTCH1/MYC/FRAT1
Neut	D28	Hallmark	HALLMARK_XENOBIOTIC_METABOLISM	50	-0.356606	-1.17702	0.201969	0.427294	0.584734	0.323624	522	tags=26%, list=13%, signal=23%	CAT/NINJ1/ID2/FAS/PSMB10/COMT/GSS/CD36/BLVRB/SPINT2/TMEM176B/PTGES3/PGD
Neut	D28	BTM	regulation of localization (GO) (M63)	11	-0.539978	-1.25437	0.203225	0.427294	0.286704	0.323624	779	tags=36%, list=20%, signal=29%	ARHGDIA/SNX17/STXBP2/FLNA
Neut	D28	BTM	cell cycle, ATP binding (M144)	10	-0.551664	-1.24947	0.209217	0.428894	0.286704	0.324836	558	tags=60%, list=14%, signal=52%	PSMC6/PCNP/PPP1R12A/CCNC/MCTS1/UBA3
Neut	D28	Hallmark	HALLMARK_INTERFERON_ALPHA_RESPONSE	38	-0.375175	-1.17154	0.214558	0.429116	0.584734	0.325005	866	tags=32%, list=22%, signal=25%	PSMB9/CD74/GBP4/BST2/PSME1/LAP3/IL15/IFI30/HLA-C/LY6E/CD47/PSMA3
Neut	D28	Hallmark	HALLMARK_UNFOLDED_PROTEIN_RESPONSE	45	0.338162	1.14576	0.22387	0.437079	0.584734	0.331036	452	tags=20%, list=12%, signal=18%	DCP1A/EXOSC10/DCTN1/TATDN2/PDIA6/EEF2/LSM1/NPM1/EDEM1
Neut	D28	BTM	regulation of signal transduction (M3)	14	-0.475519	-1.17524	0.25936	0.485782	0.342726	0.367922	383	tags=36%, list=10%, signal=32%	PRKCD/CSF1R/TLR2/KLF4/FPR1
Neut	D28	Hallmark	HALLMARK_FATTY_ACID_METABOLISM	53	-0.33762	-1.12373	0.262298	0.485782	0.584734	0.367922	749	tags=28%, list=19%, signal=23%	UROS/CBR1/ACAA2/PSME1/PDHA1/ERP29/ACAA1/HSD17B10/BLVRA/CD36/S100A10/IDH3G/ECI1/YWHAH/SMS
Neut	D28	Hallmark	HALLMARK_G2M_CHECKPOINT	64	0.302044	1.09839	0.267578	0.485782	0.584734	0.367922	1031	tags=38%, list=27%, signal=28%	BCL3/HMGA1/KIF22/CBX1/PURA/ILF3/STMN1/FOXN3/CUL5/TFDP1/PDS5B/MT2A/MNAT1/SAP30/STAG1/PML/ODC1/MYC/PAFAH1B1/DBF4/SMC1A/MTF2/HNRNPU/TACC3
Neut	D28	Hallmark	HALLMARK_KRAS_SIGNALING_UP	41	-0.353343	-1.12142	0.274113	0.485782	0.584734	0.367922	851	tags=32%, list=22%, signal=25%	RABGAP1L/MMD/AVL9/TOR1AIP2/TNFRSF1B/F13A1/ID2/AMMECR1/TMEM176B/TMEM176A/KLF4/RBM4/NIN
Neut	D28	Hallmark	HALLMARK_PEROXISOME	31	-0.375476	-1.12134	0.279466	0.485782	0.584734	0.367922	569	tags=32%, list=15%, signal=28%	SOD2/CAT/ACAA1/IDH2/PEX6/ITGB1BP1/SOD1/SCP2/TSPO/YWHAH
Neut	D28	Hallmark	HALLMARK_KRAS_SIGNALING_DN	18	0.413785	1.13355	0.286477	0.485782	0.584734	0.367922	462	tags=22%, list=12%, signal=20%	BTG2/GTF3C5/SLC16A7/MX1
Neut	D28	BTM	enriched in antigen presentation (II) (M95.0)	13	-0.466131	-1.1322	0.301397	0.485782	0.384541	0.367922	769	tags=46%, list=20%, signal=37%	PTPRC/CD53/HLA-DRA/HLA-DRB1/FGL2/HLA-DPB1
Neut	D28	Hallmark	HALLMARK_MITOTIC_SPINDLE	71	-0.309574	-1.08517	0.308799	0.485782	0.584734	0.367922	474	tags=15%, list=12%, signal=14%	ROCK1/ARHGAP27/CDC42/RAB3GAP1/WASL/RALBP1/ARFGEF1/NIN/FLNA/GSN/YWHAE
Neut	D28	Hallmark	HALLMARK_INFLAMMATORY_RESPONSE	67	-0.312945	-1.08695	0.309869	0.485782	0.584734	0.367922	564	tags=27%, list=15%, signal=23%	CCL5/IL2RB/BST2/PTPRE/TNFRSF1B/PTAFR/ITGA5/RHOG/NFKBIA/TLR2/STAB1/IFNGR2/IL15/PTGER2/LY6E/FPR1/CD14/TIMP1
Neut	D28	Hallmark	HALLMARK_MYC_TARGETS_V2	19	0.398167	1.10625	0.316652	0.485782	0.584734	0.367922	666	tags=32%, list=17%, signal=26%	SRM/HSPD1/NPM1/IMP4/MPHOSPH10/PHB
Neut	D28	BTM	NK cell surface signature (S1)	10	-0.498661	-1.12943	0.318894	0.485782	0.393303	0.367922	993	tags=60%, list=26%, signal=45%	NCAM1/IL2RB/RARRES3/KLRF1/ADRB2/PTGER2
Neut	D28	Hallmark	HALLMARK_GLYCOLYSIS	52	-0.3242	-1.07613	0.325803	0.485782	0.584734	0.367922	967	tags=40%, list=25%, signal=31%	EXT2/MDH2/HDLBP/AKR1A1/IRS2/VCAN/CHPF2/PSMC4/TGFBI/TPI1/RBCK1/PDK3/DDIT4/ECD/G6PD/PKM/SOD1/IL13RA1/P4HA1/TALDO1/TXN
Neut	D28	Hallmark	HALLMARK_ADIPOGENESIS	59	-0.317592	-1.079	0.325829	0.485782	0.584734	0.367922	744	tags=41%, list=19%, signal=33%	COX7B/HADH/CD302/MDH2/ECH1/ALDH2/REEP5/ACAA2/UBC/COX6A1/CYC1/CAT/CCNG2/STOM/YWHAG/CD151/CD36/SOD1/SCP2/SULT1A1/NDUFAB1/IDH3G/GPX4/TALDO1
Neut	D28	Hallmark	HALLMARK_UV_RESPONSE_UP	51	-0.321669	-1.06479	0.34932	0.511504	0.584734	0.387403	695	tags=27%, list=18%, signal=23%	ARRB2/AP2S1/CDC34/SOD2/ACAA1/CLTB/TGFBRAP1/CDC5L/PRKCD/NFKBIA/FURIN/FOS/RPN1/SULT1A1
Neut	D28	Hallmark	HALLMARK_ANDROGEN_RESPONSE	33	-0.351135	-1.06295	0.358352	0.515524	0.584734	0.390448	919	tags=24%, list=24%, signal=19%	ARID5B/SPCS3/SAT1/XRCC6/MAF/ZMIZ1/MYL12A/SMS
Neut	D28	Hallmark	HALLMARK_ALLOGRAFT_REJECTION	88	-0.287359	-1.04275	0.365335	0.516508	0.584734	0.391193	820	tags=30%, list=21%, signal=24%	EIF4G3/IL27RA/CCL5/PTPRC/IL2RB/ABCE1/HLA-DRA/HLA-A/FGR/FAS/CFP/GZMA/PSMB10/TLR2/HLA-DMB/IL12RB1/STAB1/LY86/CD86/IFNGR2/IL15/CAPG/IGSF6/CD47/FLNA/TIMP1
Neut	D28	Hallmark	HALLMARK_COMPLEMENT	70	-0.298727	-1.0441	0.376828	0.523728	0.584734	0.396662	916	tags=34%, list=24%, signal=27%	SPOCK2/CTSH/PSMB9/CALM3/CCL5/FDX1/PFN1/PPP4C/ANXA5/FCN1/LAP3/LIPA/GZMA/GCA/PRKCD/RHOG/GNB2/S100A9/ATOX1/CD36/SERPINA1/LGALS3/GNAI2/TIMP1
Neut	D28	BTM	regulation of antigen presentation and immune response (M5.0)	47	-0.318643	-1.0387	0.391275	0.534742	0.467005	0.405004	366	tags=38%, list=9%, signal=35%	PTPN6/LILRB2/TLR1/CTSH/PTPRC/HLA-DRA/HLA-DQB1/FGR/NFKBIA/TLR2/MYD88/HLA-DMB/CD86/MNDA/HCK/FOS/HLA-DRB1/HLA-DPB1
Neut	D28	BTM	CORO1A-DEF6 network (I) (M32.2)	12	0.415144	1.01651	0.434292	0.583802	0.50215	0.442161	455	tags=25%, list=12%, signal=22%	TECR/ACAP1/DEF6
Neut	D28	Hallmark	HALLMARK_TGF_BETA_SIGNALING	28	-0.343344	-1.00293	0.456552	0.603827	0.684829	0.457328	836	tags=32%, list=22%, signal=25%	FNTA/SMAD3/SKIL/RAB31/RHOA/ID2/SMURF2/FURIN/IFNGR2
Neut	D28	Hallmark	HALLMARK_MTORC1_SIGNALING	70	-0.282796	-0.98842	0.480219	0.625047	0.697093	0.473399	431	tags=19%, list=11%, signal=17%	DDIT4/CFP/PSMD12/G6PD/HSP90B1/HSPA9/DAPP1/IFI30/RPN1/PSMA4/P4HA1/FGL2/PSMA3
Neut	D28	BTM	enriched in NK cells (I) (M7.2)	31	-0.326551	-0.975225	0.497453	0.632801	0.55775	0.479272	928	tags=29%, list=24%, signal=22%	GNLY/TBX21/CCL5/IL2RB/FGFBP2/KLRF1/EOMES/MYBL1/GZMA
Neut	D28	Hallmark	HALLMARK_HEME_METABOLISM	62	0.269779	0.976042	0.501611	0.632801	0.70539	0.479272	322	tags=11%, list=8%, signal=11%	BTG2/LPIN2/SLC11A2/FBXO9/NUDT4/DAAM1/UCP2
Neut	D28	Hallmark	HALLMARK_BILE_ACID_METABOLISM	24	-0.334003	-0.940495	0.542352	0.673831	0.73957	0.510347	637	tags=25%, list=16%, signal=21%	RXRA/CAT/IDH2/PEX6/SOD1/SCP2
Neut	D28	BTM	transcription elongation, RNA polymerase II (M234)	10	-0.400766	-0.907702	0.578618	0.708159	0.629672	0.536346	1610	tags=70%, list=41%, signal=41%	UQCRQ/POLR2E/UQCR10/NDUFB11/POLR2L/NDUFB10/AURKAIP1
Neut	D28	Hallmark	HALLMARK_UV_RESPONSE_DN	38	0.281618	0.918297	0.594754	0.714146	0.772621	0.540881	989	tags=37%, list=25%, signal=28%	ADD3/ARHGEF9/MTA1/FYN/ATXN1/NIPBL/RASA2/SCAF8/DLG1/MYC/CDK13/IGF1R/CITED2/MIOS
Neut	D28	Hallmark	HALLMARK_ESTROGEN_RESPONSE_LATE	45	-0.284538	-0.920596	0.600928	0.714146	0.772621	0.540881	550	tags=22%, list=14%, signal=19%	COX6C/RABEP1/ID2/IDH2/S100A9/BLVRB/SERPINA1/FOS/ATP2B4/KLF4
Neut	D28	Hallmark	HALLMARK_HYPOXIA	63	-0.262278	-0.902073	0.648649	0.759846	0.806553	0.575493	868	tags=25%, list=22%, signal=20%	IRS2/WSB1/NAGK/FOXO3/TGFBI/TPI1/IDS/PDK3/GAPDH/CCNG2/DDIT4/DUSP1/ANXA2/FOS/P4HA1/S100A4
Neut	D28	Hallmark	HALLMARK_E2F_TARGETS	59	0.250811	0.898548	0.663166	0.76591	0.806553	0.580086	617	tags=22%, list=16%, signal=19%	CSE1L/HMGA1/KIF22/ILF3/ANP32E/STMN1/NUDT21/PDS5B/POP7/EED/NUP153/POLE4/UBR7
Neut	D28	Hallmark	HALLMARK_TNFA_SIGNALING_VIA_NFKB	80	-0.244965	-0.876504	0.722495	0.822842	0.855586	0.623205	868	tags=26%, list=22%, signal=21%	IRS2/CEBPD/SMAD3/CCL5/BCL2A1/KLF9/DENND5A/PTPRE/SAT1/GADD45B/SOD2/NINJ1/ID2/NFKBIA/TLR2/DUSP1/FOS/IFNGR2/KLF4/EIF1/TNFAIP2
Neut	D28	Hallmark	HALLMARK_PI3K_AKT_MTOR_SIGNALING	51	0.245208	0.853718	0.747695	0.839877	0.862725	0.636107	567	tags=16%, list=15%, signal=14%	PDK1/GSK3B/SLA/RPS6KA1/CAMK4/MKNK2/VAV3/THEM4
Neut	D28	Hallmark	HALLMARK_P53_PATHWAY	75	-0.237574	-0.840824	0.786934	0.872008	0.8853	0.660442	746	tags=27%, list=19%, signal=22%	FOXO3/TSPYL2/PTPRE/SAT1/RXRA/VAMP8/RAP2B/NINJ1/MAPKAPK3/FAS/DDIT4/PITPNC1/STOM/FOS/ISCU/IFI30/KLF4/S100A10/S100A4/RPS27L
Neut	D28	Hallmark	HALLMARK_DNA_REPAIR	59	-0.236233	-0.802587	0.830061	0.898436	0.892104	0.680459	948	tags=34%, list=24%, signal=26%	SUPT4H1/DUT/NELFE/GTF2F1/VPS37B/DDB2/GTF2H1/RPA2/TAF9/GTF2A2/TAF10/GUK1/VPS28/ARL6IP1/POLR3GL/GPX4/GTF2H5/BCAP31/NT5C/POLD4
Neut	D28	Hallmark	HALLMARK_IL2_STAT5_SIGNALING	73	0.222567	0.830917	0.832697	0.898436	0.892104	0.680459	498	tags=16%, list=13%, signal=15%	RHOH/ITGA6/PLSCR1/ICOS/CCND2/PNP/BCL2/GPR65/LTB/FLT3LG/ITGAE/SNX14
Neut	D28	Hallmark	HALLMARK_CHOLESTEROL_HOMEOSTASIS	16	0.273711	0.725062	0.852455	0.90781	0.892104	0.687558	381	tags=19%, list=10%, signal=17%	PLSCR1/ANTXR2/SREBF2
Neut	D28	BTM	intracellular transport (M147)	13	-0.266599	-0.64755	0.909454	0.945477	0.961423	0.716087	786	tags=23%, list=20%, signal=18%	CLINT1/PPP1R12A/SIRT1
Neut	D28	Hallmark	HALLMARK_ESTROGEN_RESPONSE_EARLY	48	0.21904	0.751694	0.910886	0.945477	0.931588	0.716087	1085	tags=31%, list=28%, signal=23%	ADD3/NCOR2/ABLIM1/BCL2/NRIP1/IL6ST/BAG1/ABHD2/DYNLT3/MYC/IGF1R/CISH/TIPARP/TOB1/SIAH2
Neut	D28	Hallmark	HALLMARK_SPERMATOGENESIS	20	0.214806	0.603341	0.962116	0.986169	0.962116	0.746906	973	tags=35%, list=25%, signal=26%	TLE4/CAMK4/ARL4A/CHFR/PEBP1/GMCL1/DBF4
Neut	D28	BTM	inositol phosphate metabolism (M129)	10	0.212184	0.494659	0.981429	0.993545	0.99956	0.752493	3062	tags=100%, list=79%, signal=21%	CASC4/PIK3C3/SYNJ1/IMPA1/PIKFYVE/FNDC3A/SRP9/PANK3/MED23/AVL9
Neut	D28	BTM	cell cycle (III) (M103)	11	0.154836	0.369376	0.99956	0.99956	0.99956	0.757048	1007	tags=27%, list=26%, signal=20%	TFDP1/DBF4/SMC1A
NK_CD16hi	D28	Hallmark	HALLMARK_TNFA_SIGNALING_VIA_NFKB	141	-0.405448	-1.61847	0.00182667	0.235346	0.0913335	0.229036	1793	tags=30%, list=17%, signal=26%	JUN/EIF1/TNFAIP6/MAP3K8/FOS/CD69/ZFP36/CEBPB/EFNA1/BHLHE40/IRS2/NFKBIA/TNFAIP3/DUSP1/NFAT5/CDKN1A/NFKB2/IFNGR2/TNFRSF9/CD83/SERPINE1/MCL1/B4GALT5/BIRC3/PNRC1/RELB/SIK1/DUSP5/TRIP10/CD44/NR4A2/IL15RA/TIPARP/SLC2A6/ATF3/PDLIM5/PPP1R15A/NFKB1/TNFAIP2/RCAN1/NR4A3/B4GALT1/DENND5A
NK_CD16hi	D28	BTM	cell adhesion (GO) (M117)	21	0.64103	1.7722	0.00445795	0.235346	0.322676	0.229036	66	tags=10%, list=1%, signal=9%	PSTPIP1/CD40LG
NK_CD16hi	D28	Hallmark	HALLMARK_UV_RESPONSE_DN	82	-0.421611	-1.54528	0.00569917	0.235346	0.142479	0.229036	2364	tags=37%, list=22%, signal=29%	RASA2/MAPK14/ATP2C1/MAP2K5/CITED2/SYNJ2/INSIG1/PDGFRB/NOTCH2/BMPR1A/MTA1/NEK7/BHLHE40/DUSP1/DAB2/ID1/NR1D2/SERPINE1/SFMBT1/SCAF8/ATXN1/NR3C1/PDLIM5/PRKCE/NFKB1/SIPA1L1/SRI/MGLL/DLG1/ABCC1
NK_CD16hi	D28	BTM	platelet activation (II) (M32.1)	21	-0.636944	-1.76984	0.00592066	0.235346	0.322676	0.229036	1913	tags=48%, list=18%, signal=39%	ACTN4/GNAI2/HGS/SIPA1/TGFB1/AP2M1/TLN1/DNM2/PKN1/MAP7D1
NK_CD16hi	D28	Hallmark	HALLMARK_TGF_BETA_SIGNALING	40	-0.500291	-1.6074	0.010562	0.335871	0.176033	0.326865	1678	tags=45%, list=16%, signal=38%	RHOA/BMPR1A/TGFBR1/NCOR2/TGFB1/HIPK2/ACVR1/SMAD1/SKIL/ID1/IFNGR2/SPTBN1/SERPINE1/PPM1A/FNTA/PPP1R15A/SKI/SMURF1
NK_CD16hi	D28	BTM	E2F1 targets (Q4) (M10.1)	16	-0.645489	-1.68167	0.0133254	0.353123	0.480619	0.343654	460	tags=12%, list=4%, signal=12%	SLBP/DCLRE1A
NK_CD16hi	D28	BTM	regulation of signal transduction (M3)	27	-0.527902	-1.56436	0.0238474	0.446146	0.480619	0.434184	918	tags=22%, list=9%, signal=20%	LRP1/GAB1/TIMP2/IL1RN/C5AR1/UBASH3A
NK_CD16hi	D28	BTM	cytoskeletal remodeling (M32.8)	10	-0.698801	-1.5934	0.0254032	0.446146	0.480619	0.434184	2453	tags=60%, list=23%, signal=46%	ACIN1/SPTAN1/TGFB1/AP2M1/TLN1/MAP7D1
NK_CD16hi	D28	Hallmark	HALLMARK_HEME_METABOLISM	124	0.347626	1.35168	0.0280282	0.446146	0.350353	0.434184	1317	tags=21%, list=13%, signal=19%	PDZK1IP1/AHSP/TRIM58/MINPP1/CA2/SLC25A37/ALAS2/RHCE/SNCA/SELENBP1/LPIN2/FBXO34/FN3K/SPTB/EPB42/LAMP2/CTNS/GMPS/PGLS/ENDOD1/HAGH/BPGM/PC/NCOA4/SLC30A1/MKRN1
NK_CD16hi	D28	BTM	enriched in NK cells (I) (M7.2)	45	0.449348	1.47182	0.0300722	0.446146	0.480619	0.434184	1637	tags=24%, list=16%, signal=21%	GIMAP7/XCL2/ITK/XCL1/PTGDR/KLRC1/S1PR5/PLEKHF1/PRKCH/TBX21/FASLG
NK_CD16hi	D28	BTM	T cell surface signature (S0)	23	0.543573	1.53234	0.0308654	0.446146	0.480619	0.434184	2450	tags=48%, list=23%, signal=37%	TMEM106C/CD28/CD2/CXCR6/FLT3LG/NPDC1/PTPRCAP/MAL/C12orf23/GIMAP2/ITM2A
NK_CD16hi	D28	BTM	T cell activation (IV) (M52)	12	0.636266	1.52187	0.0479808	0.618936	0.565802	0.602341	435	tags=17%, list=4%, signal=16%	XCL1/CD5
NK_CD16hi	D28	BTM	regulation of localization (GO) (M63)	10	-0.659511	-1.50381	0.0506048	0.618936	0.565802	0.602341	1448	tags=40%, list=14%, signal=35%	TGFB1/STXBP2/PKN1/NAPA
NK_CD16hi	D28	BTM	chemokines and inflammatory molecules in myeloid cells (M86.0)	13	-0.600208	-1.48043	0.0579305	0.631146	0.565802	0.614223	1957	tags=54%, list=19%, signal=44%	BCL2A1/TNFAIP6/NFKBIA/TNFAIP3/DUSP1/HS3ST3B1/NFKB1
NK_CD16hi	D28	BTM	cell cycle and growth arrest (M31)	10	-0.643088	-1.46636	0.0645161	0.631146	0.565802	0.614223	2734	tags=90%, list=26%, signal=67%	IL1B/JUNB/GADD45B/OSM/IL8/TNFAIP3/DUSP1/SIK1/PPP1R15A
NK_CD16hi	D28	BTM	enriched for TF motif TNCATNTCCYR (M232)	10	0.644447	1.47056	0.0654502	0.631146	0.565802	0.614223	1147	tags=40%, list=11%, signal=36%	TCHP/PDE6D/ELP4/GTF2H1
NK_CD16hi	D28	BTM	lysosomal/endosomal proteins (M139)	11	-0.626894	-1.47409	0.067481	0.631146	0.565802	0.614223	2783	tags=64%, list=26%, signal=47%	CTSS/CTSB/AP1S2/NPC2/SLC11A1/CTSH/CD68
NK_CD16hi	D28	Hallmark	HALLMARK_MYOGENESIS	85	-0.346539	-1.27921	0.0747512	0.659137	0.71066	0.641464	2734	tags=36%, list=26%, signal=27%	GADD45B/AEBP1/TPM2/MYH9/LPIN1/TNNI2/ABLIM1/ADCY9/DAPK2/GNAO1/SMTN/SYNGR2/SPTAN1/NOTCH1/CKB/TGFB1/BHLHE40/PKIA/CDKN1A/IGFBP3/RB1/IFRD1/AKT2/FDPS/MAPK12/MEF2A/CFD/FLII/FXYD1/FOXO4/MYL6B
NK_CD16hi	D28	BTM	lymphocyte generic cluster (M60)	11	0.615382	1.43774	0.0832668	0.659137	0.62261	0.641464	777	tags=36%, list=7%, signal=34%	CD28/CD2/BANK1/MEF2C
NK_CD16hi	D28	BTM	enriched in T cells (II) (M223)	10	0.625209	1.42666	0.0856803	0.659137	0.62261	0.641464	2024	tags=50%, list=19%, signal=40%	CD40LG/PLEKHF1/TC2N/DENND2D/LBH
NK_CD16hi	D28	BTM	T cell differentiation via ITK and PKC (M18)	10	0.619926	1.4146	0.0922253	0.659137	0.628285	0.641464	2450	tags=50%, list=23%, signal=38%	ITK/PRKCH/FASLG/SH2D1A/ITM2A
NK_CD16hi	D28	Hallmark	HALLMARK_ESTROGEN_RESPONSE_EARLY	99	-0.328124	-1.23953	0.0940188	0.659137	0.71066	0.641464	1785	tags=24%, list=17%, signal=20%	ABHD2/PPIF/FOS/MREG/NCOR2/MYOF/BHLHE40/CLIC3/MED13L/SLC19A2/ARL3/RAPGEFL1/UNC119/MICB/TOB1/CD44/TIPARP/SLC22A5/ELF1/ABCA3/DYNLT3/SLC2A1/B4GALT1/TIAM1
NK_CD16hi	D28	BTM	myeloid, dendritic cell activation via NFkB (II) (M43.1)	12	-0.576698	-1.39173	0.099	0.659137	0.629382	0.641464	1399	tags=42%, list=13%, signal=36%	NFKBIA/NFKB2/BIRC3/RELB/IL1RN
NK_CD16hi	D28	Hallmark	HALLMARK_INFLAMMATORY_RESPONSE	112	-0.317104	-1.22199	0.0994924	0.659137	0.71066	0.641464	1399	tags=17%, list=13%, signal=15%	NFKBIA/CD40/CDKN1A/IFNGR2/TNFRSF9/BEST1/SERPINE1/NLRP3/CD70/IL15RA/AHR/MEFV/EIF2AK2/NFKB1/C5AR1/RAF1/SRI/KIF1B/IRAK2
NK_CD16hi	D28	BTM	enriched in neutrophils (I) (M37.1)	25	-0.456721	-1.32775	0.105575	0.671459	0.629382	0.653456	299	tags=24%, list=3%, signal=23%	MGAM/ST6GALNAC2/PYGL/S100P/C5AR1/NCF4
NK_CD16hi	D28	BTM	viral sensing & immunity; IRF2 targets network (I) (M111.0)	13	-0.555854	-1.37103	0.111067	0.679216	0.629382	0.661004	4166	tags=77%, list=40%, signal=47%	TNFSF13B/IFI35/RIPK2/PSMB8/BST2/ZBP1/FES/CTSS/CXCL16/LY86
NK_CD16hi	D28	BTM	enriched in NK cells (III) (M157)	13	0.556585	1.35812	0.118094	0.695445	0.629382	0.676799	3017	tags=62%, list=29%, signal=44%	CX3CR1/CCL4/PTPN4/RASGRP1/KLRC3/MATK/TIGIT/PVRIG
NK_CD16hi	D28	Hallmark	HALLMARK_PI3K_AKT_MTOR_SIGNALING	74	-0.340416	-1.22718	0.124643	0.702486	0.779019	0.683651	2485	tags=39%, list=24%, signal=30%	SQSTM1/DAPP1/TRIB3/PPP1CA/LCK/MAPKAP1/PIN1/NCK1/MKNK2/ARPC3/MAP3K7/MAP2K6/PLA2G12A/TRAF2/ARF1/RALB/AP2M1/DDIT3/GSK3B/CDKN1A/MKNK1/RPS6KA3/PRKCB/PRKAG1/CSNK2B/CAB39L/RAF1/SLC2A1/TIAM1
NK_CD16hi	D28	BTM	CORO1A-DEF6 network (I) (M32.2)	17	-0.502739	-1.32381	0.131774	0.702486	0.629382	0.683651	1913	tags=35%, list=18%, signal=29%	HGS/SIPA1/TGFB1/STXBP2/AES/H1FX
NK_CD16hi	D28	BTM	T cell activation and signaling (M5.1)	18	0.495922	1.31841	0.132545	0.702486	0.629382	0.683651	1241	tags=22%, list=12%, signal=20%	CD2/ITK/IL12RB1/TRAF3IP3
NK_CD16hi	D28	BTM	enriched in G-protein coupled receptors (M130)	10	0.584118	1.33289	0.146172	0.721356	0.629382	0.702015	1023	tags=30%, list=10%, signal=27%	XCL1/PTGDR/S1PR5
NK_CD16hi	D28	BTM	mitotic cell division (M6)	19	0.479161	1.29331	0.152248	0.721356	0.629382	0.702015	752	tags=21%, list=7%, signal=20%	APITD1/BIRC5/CDC20/CENPM
NK_CD16hi	D28	Hallmark	HALLMARK_HYPOXIA	118	-0.300431	-1.16798	0.155257	0.721356	0.862537	0.702015	2448	tags=31%, list=23%, signal=24%	AMPD3/TPST2/BCAN/PDK3/CITED2/WSB1/IDS/JUN/TPD52/FOS/SAP30/ZFP36/SLC25A1/EFNA1/GAPDH/LDHA/BHLHE40/IRS2/TNFAIP3/DUSP1/DDIT3/CDKN1A/GYS1/HSPA5/IGFBP3/SERPINE1/PNRC1/TPI1/TIPARP/NR3C1/NDST2/ATF3/KLHL24/PGK1/PPP1R15A/SLC2A1
NK_CD16hi	D28	BTM	enriched in T cells (I) (M7.0)	51	0.36078	1.21691	0.155359	0.721356	0.629382	0.702015	420	tags=12%, list=4%, signal=11%	CD28/GIMAP7/XCL2/CD2/ITK/XCL1
NK_CD16hi	D28	BTM	small GTPase mediated signal transduction (M215)	15	0.508097	1.29007	0.160743	0.721356	0.629382	0.702015	1237	tags=33%, list=12%, signal=29%	GMIP/ARHGAP25/TAGAP/FGD3/ARHGDIA
NK_CD16hi	D28	BTM	plasma cells & B cells, immunoglobulins (M156.0)	10	-0.566128	-1.29088	0.172984	0.721356	0.629382	0.702015	1498	tags=50%, list=14%, signal=43%	E2F5/SPIB/GNG7/ADAM28/IGLL5
NK_CD16hi	D28	BTM	NK cell surface signature (S1)	41	0.374537	1.20479	0.183203	0.721356	0.629382	0.702015	3222	tags=49%, list=31%, signal=34%	KIR2DL1/TNFSF14/KIR3DL3/PTGDR/S1PR5/CX3CR1/HAVCR2/KIR3DL1/FASLG/TMEM64/SLCO4C1/KLRC3/TNFSF11/ELOVL6/GPR82/CD97/PVRIG/ENPP5/PTGER2/ADRB2
NK_CD16hi	D28	BTM	T cell activation (I) (M7.1)	42	0.366311	1.18497	0.200678	0.721356	0.629382	0.702015	435	tags=12%, list=4%, signal=11%	CD28/CD8A/CD2/ITK/CD5
NK_CD16hi	D28	BTM	respiratory electron transport chain (mitochondrion) (M231)	10	-0.547788	-1.24906	0.20504	0.721356	0.629382	0.702015	1076	tags=30%, list=10%, signal=27%	NDUFB11/ATP5L/UQCRFS1
NK_CD16hi	D28	Hallmark	HALLMARK_APICAL_JUNCTION	92	-0.304812	-1.13829	0.208418	0.721356	0.985658	0.702015	2082	tags=22%, list=20%, signal=18%	INSIG1/NEXN/EVL/VCAN/NRXN2/NRTN/SYK/CTNNA1/CLDN15/TSC1/AKT2/CD274/MADCAM1/BMP1/JAM3/IKBKG/PIK3CB/B4GALT1/DLG1/BAIAP2
NK_CD16hi	D28	BTM	PLK1 signaling events (M4.2)	19	0.448818	1.21141	0.221012	0.721356	0.629382	0.702015	2250	tags=37%, list=21%, signal=29%	CDC20/ASPM/PRC1/RAD51AP1/NDC80/ASF1B/KIF23
NK_CD16hi	D28	BTM	transmembrane transport (II) (M191)	11	-0.520467	-1.22383	0.223068	0.721356	0.629382	0.702015	1127	tags=36%, list=11%, signal=33%	SLC19A2/KCNQ1/SLC35A3/SLC12A2
NK_CD16hi	D28	BTM	cell division - E2F transcription network (M4.8)	15	0.479792	1.2182	0.223243	0.721356	0.629382	0.702015	1242	tags=20%, list=12%, signal=18%	RNASEH2A/RFC5/MCM3
NK_CD16hi	D28	BTM	suppression of MAPK signaling (M56)	10	0.537412	1.22631	0.224316	0.721356	0.629382	0.702015	224	tags=20%, list=2%, signal=20%	DUSP3/ARRB1
NK_CD16hi	D28	BTM	enriched in B cells (III) (M47.2)	14	0.489472	1.22103	0.227856	0.721356	0.629382	0.702015	777	tags=21%, list=7%, signal=20%	DENND5B/FCGR2B/MEF2C
NK_CD16hi	D28	Hallmark	HALLMARK_G2M_CHECKPOINT	124	-0.283753	-1.11066	0.230204	0.721356	0.985658	0.702015	1765	tags=19%, list=17%, signal=16%	NOTCH2/CHAF1A/STAG1/SAP30/DBF4/HIRA/TGFB1/POLE/PML/ABL1/E2F3/RBL1/NUP50/CDC7/CUL3/SRSF10/FOXN3/SRSF2/EWSR1/UBE2S/DDX39A/SLC12A2/RAD23B
NK_CD16hi	D28	BTM	DC surface signature (S5)	34	-0.374987	-1.16346	0.236826	0.721356	0.629382	0.702015	2241	tags=29%, list=21%, signal=23%	CXCL16/CD151/SLC38A6/CD9/ITPRIPL2/CD83/CD274/TNFRSF11A/CRIM1/SLC36A1
NK_CD16hi	D28	BTM	leukocyte differentiation (M160)	12	-0.496704	-1.19868	0.2414	0.721356	0.629382	0.702015	3328	tags=67%, list=32%, signal=46%	JUNB/KLF6/ADAM8/BTG2/NFKB2/ID1/CD83/NR4A2
NK_CD16hi	D28	BTM	regulation of antigen presentation and immune response (M5.0)	64	-0.321298	-1.12808	0.245707	0.721356	0.629382	0.702015	2332	tags=25%, list=22%, signal=20%	MAPK14/LY96/JUN/MAP2K6/HLA-DPB1/CLEC7A/FOS/HLA-DMA/SYK/CHUK/NFKBIA/HLA-DMB/CTSH/CD3D/MEF2A/UBASH3A
NK_CD16hi	D28	BTM	enriched in monocytes (II) (M11.0)	127	-0.279533	-1.09947	0.246664	0.721356	0.629382	0.702015	1854	tags=21%, list=18%, signal=18%	CLEC7A/RAB32/LST1/SYK/PYGL/MYOF/SLC11A1/MGST1/SLC15A3/IFNGR2/RNASE2/NCF2/LRP1/CLEC4E/NLRP3/FCGRT/TIMP2/CTSH/KIAA1598/KIAA0513/CFD/SIRPB1/ZNF467/TNFAIP2/C5AR1/LY86/PLXDC2
NK_CD16hi	D28	BTM	KLF12 targets network (M32.3)	15	0.470932	1.1957	0.246805	0.721356	0.629382	0.702015	665	tags=13%, list=6%, signal=13%	LTBP3/NRBP1
NK_CD16hi	D28	BTM	Resting dendritic cell surface signature (S10)	35	-0.368442	-1.1502	0.247636	0.721356	0.629382	0.702015	1988	tags=26%, list=19%, signal=21%	CD151/SLC38A6/HLA-DMA/TTYH3/CD9/ITPRIPL2/CRIM1/PLXDC2/SLC36A1
NK_CD16hi	D28	BTM	enriched in B cells (II) (M47.1)	17	0.452187	1.1834	0.25055	0.721356	0.629382	0.702015	593	tags=24%, list=6%, signal=22%	DENND5B/TCF4/FCGR2B/BANK1
NK_CD16hi	D28	Hallmark	HALLMARK_KRAS_SIGNALING_DN	44	-0.345302	-1.13188	0.25055	0.721356	0.985658	0.702015	2249	tags=39%, list=21%, signal=31%	DTNB/SLC16A7/FGGY/BTG2/RSAD2/CAMK1D/COPZ2/PDE6B/ASB7/MX1/SKIL/SIDT1/NR4A2/MAST3/MEFV/STAG3/C5
NK_CD16hi	D28	BTM	enriched in NK cells (receptor activation) (M61.2)	13	0.487581	1.18974	0.254003	0.721356	0.629382	0.702015	386	tags=15%, list=4%, signal=15%	KIR2DL1/ITK
NK_CD16hi	D28	BTM	E2F1 targets (Q3) (M10.0)	24	-0.404702	-1.1631	0.254063	0.721356	0.629382	0.702015	2017	tags=29%, list=19%, signal=24%	UNG/GMNN/RAD51/RFC1/MAP4K1/ZNF367/ATAD2
NK_CD16hi	D28	BTM	T cell activation (III) (M7.4)	12	-0.480914	-1.16058	0.2794	0.779379	0.676769	0.758482	2605	tags=33%, list=25%, signal=25%	LCK/KLF12/CD96/ZMYND11
NK_CD16hi	D28	BTM	transcription elongation, RNA polymerase II (M234)	12	-0.472595	-1.1405	0.2968	0.804508	0.692331	0.782938	1921	tags=33%, list=18%, signal=27%	NDUFB10/POLR2E/NDUFB11/AURKAIP1
NK_CD16hi	D28	BTM	intracellular transport (M147)	16	-0.433178	-1.12854	0.298528	0.804508	0.692331	0.782938	2214	tags=38%, list=21%, signal=30%	SRP9/VPS4B/NUP133/G3BP2/CEP120/SEC63
NK_CD16hi	D28	BTM	putative targets of PAX3 (M89.0)	11	-0.481231	-1.13157	0.309772	0.820895	0.70344	0.798885	3174	tags=73%, list=30%, signal=51%	MAFF/DUSP2/GEM/IL8/CDKN1A/CD83/SIK1/NR4A2
NK_CD16hi	D28	BTM	B cell surface signature (S2)	36	0.345407	1.08041	0.329147	0.857672	0.721088	0.834676	2085	tags=25%, list=20%, signal=20%	PDZK1IP1/CD22/FCGR2B/TSPAN13/GP5/LY9/BTLA/TMEM156/PCDH9
NK_CD16hi	D28	BTM	cell division (stimulated CD4+ T cells) (M46)	17	-0.41428	-1.09088	0.335933	0.857672	0.721088	0.834676	2888	tags=35%, list=27%, signal=26%	GINS1/GGH/TST/ZWINT/RAD51/TYMS
NK_CD16hi	D28	BTM	immune activation - generic cluster (M37.0)	174	-0.255232	-1.04543	0.341533	0.857672	0.721088	0.834676	1883	tags=22%, list=18%, signal=18%	ANXA5/SLC40A1/RAB32/CHAF1A/FAM46A/ENTPD1/PYGL/CD9/CLEC12A/FAM49A/DBF4/MARCH3/NCAPD2/RASGRP4/CIITA/F5/MGST1/PRTFDC1/PPIL4/SLC19A2/RNASE2/LRP1/GAB1/RHOU/NLRP3/RUNX2/JAM3/KIAA0513/C19orf59/SIRPB1/ZNF467/S100P/PID1/NCF4/PLXDC2/CORO2A/MCM7/UBASH3A
NK_CD16hi	D28	BTM	enriched in NK cells (II) (M61.0)	17	0.414926	1.08588	0.347331	0.857672	0.721088	0.834676	1626	tags=24%, list=15%, signal=20%	KIR2DL1/KIR3DL3/S1PR5/KIR3DL1
NK_CD16hi	D28	BTM	innate antiviral response (M150)	11	-0.465787	-1.09526	0.350621	0.857672	0.721088	0.834676	1919	tags=36%, list=18%, signal=30%	RSAD2/OAS3/PLSCR1/EIF2AK2
NK_CD16hi	D28	BTM	cell cycle (I) (M4.1)	78	0.285098	1.03663	0.380515	0.90428	0.76644	0.880034	2250	tags=27%, list=21%, signal=21%	APITD1/TIPIN/POLA1/BIRC5/CDKN3/CENPW/CDC20/CENPM/RACGAP1/STMN1/RFC5/TTK/TACC3/ASPM/NCAPG2/PRC1/SPAG5/NDC80/RRM2/KIF18A/KIF23
NK_CD16hi	D28	Hallmark	HALLMARK_MITOTIC_SPINDLE	144	-0.257256	-1.02879	0.384977	0.90428	0.985658	0.880034	2728	tags=31%, list=26%, signal=23%	DYNLL2/ACTN4/MYH9/RICTOR/SOS1/NCK2/WASF2/NCK1/MYO9B/RASA2/PAFAH1B1/KLC1/DST/ARHGEF12/TUBGCP6/SASS6/LLGL1/SPTAN1/NOTCH2/ARFGEF1/SSH2/ALMS1/RANBP9/RFC1/ARF6/ABL1/TUBGCP2/SPTBN1/ARHGEF2/TBCD/TSC1/PCGF5/DYNC1H1/RAB3GAP1/MARK4/SUN2/NIN/PDLIM5/BCL2L11/PIF1/ABR/KIF1B/TIAM1/DLG1
NK_CD16hi	D28	BTM	enriched in activated dendritic cells/monocytes (M64)	13	-0.427361	-1.0541	0.386736	0.90428	0.76644	0.880034	1133	tags=31%, list=11%, signal=27%	IL8/SLC15A3/IL1RN/TNFAIP2
NK_CD16hi	D28	BTM	leukocyte activation and migration (M45)	10	0.454733	1.03765	0.412931	0.951538	0.803741	0.926025	1661	tags=20%, list=16%, signal=17%	CD2/CD48
NK_CD16hi	D28	BTM	cell cycle (III) (M103)	31	0.336253	1.01782	0.427287	0.955407	0.817093	0.92979	1279	tags=29%, list=12%, signal=26%	CDKN1B/TFDP1/CDC20/CDK4/TTK/CDKN2C/CCNE1/MCM3/RBL2
NK_CD16hi	D28	Hallmark	HALLMARK_UNFOLDED_PROTEIN_RESPONSE	81	0.276729	1.01107	0.430027	0.955407	0.985658	0.92979	2157	tags=26%, list=20%, signal=21%	NHP2/EIF4E/SRPRB/DCP2/LSM4/GEMIN4/XBP1/BANF1/HYOU1/EIF4A2/PDIA6/SERP1/WFS1/RRP9/NFYB/CNOT6/EIF2AK3/EIF4A1/SPCS1/FKBP14/EXOSC9
NK_CD16hi	D28	Hallmark	HALLMARK_SPERMATOGENESIS	51	-0.298941	-1.00875	0.433394	0.955407	0.985658	0.92979	1515	tags=20%, list=14%, signal=17%	MAST2/DBF4/GSTM3/MLLT10/GMCL1/PEBP1/CHFR/JAM3/ARL4A/SLC12A2
NK_CD16hi	D28	BTM	blood coagulation (M11.1)	16	-0.38702	-1.00829	0.441527	0.955407	0.829767	0.92979	1686	tags=19%, list=16%, signal=16%	SYK/F5/CFD
NK_CD16hi	D28	BTM	respiratory electron transport chain (mitochondrion) (M238)	13	0.409269	0.998657	0.455364	0.955407	0.836889	0.92979	1101	tags=31%, list=10%, signal=28%	NDUFB2/NDUFS4/NDUFC2/NDUFA3
NK_CD16hi	D28	BTM	enriched in B cells (I) (M47.0)	20	-0.361161	-0.992397	0.468479	0.955407	0.836889	0.92979	1498	tags=35%, list=14%, signal=30%	E2F5/MS4A1/PKIG/SPIB/ADAM28/FCER2/PPAPDC1B
NK_CD16hi	D28	BTM	platelet activation (I) (M32.0)	22	-0.351099	-0.987568	0.470914	0.955407	0.836889	0.92979	2858	tags=32%, list=27%, signal=23%	PPP1CA/ACTN4/GNAI2/HGS/TGFB1/TLN1/H1FX
NK_CD16hi	D28	BTM	MHC-TLR7-TLR8 cluster (M146)	13	-0.400358	-0.987496	0.476029	0.955407	0.836889	0.92979	3088	tags=46%, list=29%, signal=33%	HLA-DPA1/CD74/HLA-C/HLA-DPB1/HLA-E/HLA-G
NK_CD16hi	D28	Hallmark	HALLMARK_KRAS_SIGNALING_UP	91	0.266338	0.990436	0.478312	0.955407	0.985658	0.92979	1110	tags=15%, list=11%, signal=14%	FUCA1/CA2/TMEM176A/ST6GAL1/GALNT3/SPRY2/CCSER2/CFH/MAP7/TSPAN13/KIF5C/IL10RA/VWA5A/BPGM
NK_CD16hi	D28	Hallmark	HALLMARK_WNT_BETA_CATENIN_SIGNALING	25	0.343375	0.986906	0.48038	0.955407	0.985658	0.92979	2148	tags=32%, list=20%, signal=26%	FRAT1/HEY2/GNAI1/NUMB/KAT2A/TP53/CUL1/HDAC5
NK_CD16hi	D28	Hallmark	HALLMARK_IL6_JAK_STAT3_SIGNALING	52	-0.286834	-0.971301	0.497661	0.955407	0.985658	0.92979	2622	tags=27%, list=25%, signal=20%	IL7/FAS/CSF2RA/JUN/MAP3K8/CD9/BAK1/TGFB1/IL3RA/STAT3/IFNGR2/CD38/CD44/IL15RA
NK_CD16hi	D28	Hallmark	HALLMARK_FATTY_ACID_METABOLISM	106	0.25832	0.980964	0.5	0.955407	0.985658	0.92979	2336	tags=26%, list=22%, signal=21%	EHHADH/CA2/HSD17B10/ACADVL/SDHC/REEP6/ACAA2/ACSL5/CPT1A/ECHS1/ELOVL5/ACSM3/SUCLG2/OSTC/D2HGDH/HIBCH/HPGD/APEX1/ALAD/DHCR24/ACSS1/GRHPR/ADSL/HSPH1/ALDH1A1/ECH1/MDH1/METAP1
NK_CD16hi	D28	BTM	enriched in neutrophils (II) (M163)	11	-0.408663	-0.960938	0.507209	0.955407	0.850811	0.92979	1877	tags=36%, list=18%, signal=30%	SLC40A1/BEST1/DENND3/CFD
NK_CD16hi	D28	BTM	Activated (LPS) dendritic cell surface signature (S11)	19	-0.355764	-0.963211	0.508031	0.955407	0.850811	0.92979	1444	tags=32%, list=14%, signal=27%	IFI6/TMCC3/IL3RA/CD40/CD274/LY75
NK_CD16hi	D28	BTM	T cell activation (II) (M7.3)	26	0.333399	0.96721	0.509891	0.955407	0.850811	0.92979	3150	tags=42%, list=30%, signal=30%	ITK/IL12RB1/PTPRCAP/CRTAM/CCR5/NKG7/SLAMF1/TIGIT/STAT4/IFNG/CD3G
NK_CD16hi	D28	BTM	mitotic cell cycle in stimulated CD4 T cells (M4.5)	25	0.33478	0.962202	0.51517	0.955407	0.850811	0.92979	2230	tags=36%, list=21%, signal=28%	ZEB1/CXCR6/CDC20/CENPM/TACC3/GRAP2/RNF144A/NDC80/RRM2
NK_CD16hi	D28	BTM	respiratory electron transport chain (mitochondrion) (M219)	17	-0.359478	-0.946576	0.530694	0.955407	0.851562	0.92979	682	tags=24%, list=6%, signal=22%	COX6C/COX7B/ATP5L/UQCRFS1
NK_CD16hi	D28	BTM	enriched in B cells (VI) (M69)	10	-0.415725	-0.947931	0.53125	0.955407	0.851562	0.92979	458	tags=30%, list=4%, signal=29%	MS4A1/ADAM28/PPAPDC1B
NK_CD16hi	D28	Hallmark	HALLMARK_COMPLEMENT	122	0.248957	0.965978	0.538492	0.955407	0.985658	0.92979	768	tags=10%, list=7%, signal=9%	PRCP/CD40LG/CA2/CD59/CSRP1/CD46/ATOX1/ZEB1/CASP3/CFH/LAMP2/FCN1
NK_CD16hi	D28	Hallmark	HALLMARK_IL2_STAT5_SIGNALING	136	0.24556	0.966067	0.538994	0.955407	0.985658	0.92979	1889	tags=21%, list=18%, signal=17%	CA2/UCK2/PNP/RNH1/CASP3/POU2F1/SLC2A3/ITGAV/GPR65/MYO1E/ADAM19/FLT3LG/IL10RA/CCNE1/XBP1/PDCD2L/SWAP70/PLIN2/PRKCH/TTC39B/NFKBIZ/NCS1/ABCB1/CD48/BCL2L1/AHCY/TNFRSF4/UMPS
NK_CD16hi	D28	Hallmark	HALLMARK_MYC_TARGETS_V1	158	0.240246	0.966701	0.544083	0.955407	0.985658	0.92979	905	tags=12%, list=9%, signal=11%	CSTF2/IMPDH2/SF3B3/CAD/NHP2/RUVBL2/EIF4E/YWHAE/NME1/PHB/GNL3/ACP1/COX5A/PPIA/TFDP1/PSMD7/CDC20/CDK4/PSMB2
NK_CD16hi	D28	Hallmark	HALLMARK_DNA_REPAIR	111	0.251274	0.959318	0.547263	0.955407	0.985658	0.92979	1996	tags=22%, list=19%, signal=18%	IMPDH2/ARL6IP1/NME4/POLB/PNP/POLA1/NME1/MRPL40/RFC5/SMAD5/ITPA/GTF2H1/TAF13/CETN2/SURF1/LIG1/XPC/NFX1/SUPT4H1/RRM2B/TP53/UMPS/TAF12/POLR2G
NK_CD16hi	D28	Hallmark	HALLMARK_PANCREAS_BETA_CELLS	10	0.404828	0.923771	0.553352	0.955407	0.985658	0.92979	880	tags=20%, list=8%, signal=18%	SRPRB/ELP4
NK_CD16hi	D28	BTM	mismatch repair (I) (M22.0)	19	0.341563	0.921917	0.568663	0.955407	0.898323	0.92979	907	tags=21%, list=9%, signal=19%	POLA1/MSH6/RACGAP1/RFC5
NK_CD16hi	D28	Hallmark	HALLMARK_COAGULATION	49	-0.278382	-0.933987	0.569534	0.955407	0.985658	0.92979	955	tags=20%, list=9%, signal=19%	CD9/ARF4/SERPINE1/LRP1/MMP11/BMP1/CTSH/LGMN/CFD/USP11
NK_CD16hi	D28	Hallmark	HALLMARK_ESTROGEN_RESPONSE_LATE	97	0.252774	0.946621	0.576552	0.955407	0.985658	0.92979	1519	tags=19%, list=14%, signal=16%	RNASEH2A/CA2/RAB31/MEST/PERP/FABP5/SLC16A1/SCNN1A/CDC20/TSPAN13/ELOVL5/OPN3/XBP1/CCND1/MAPK13/ADD3/WFS1/ETFB
NK_CD16hi	D28	BTM	T & B cell development, activation (M62.0)	19	-0.337336	-0.913318	0.581797	0.955407	0.90594	0.92979	1586	tags=21%, list=15%, signal=18%	CD9/CAMK2D/GAB1/UBASH3A
NK_CD16hi	D28	BTM	golgi membrane (II) (M237)	14	-0.358615	-0.901306	0.59996	0.955407	0.913716	0.92979	1902	tags=50%, list=18%, signal=41%	RAB21/PAQR3/C1GALT1C1/ARFIP1/SLC35A3/SLC35B3/RAB33B
NK_CD16hi	D28	BTM	translation initiation factor 3 complex (M245)	10	-0.391518	-0.892736	0.608065	0.955407	0.913716	0.92979	3683	tags=50%, list=35%, signal=33%	EEF1G/EIF3E/EIF3G/EIF3K/EIF3H
NK_CD16hi	D28	Hallmark	HALLMARK_INTERFERON_GAMMA_RESPONSE	167	-0.231565	-0.943405	0.612057	0.955407	0.985658	0.92979	2641	tags=27%, list=25%, signal=21%	CD74/IL7/TRIM25/FAS/IFI44/ST3GAL5/SPPL2A/LGALS3BP/TAPBP/APOL6/IRF5/GBP4/NCOA3/ARID5B/JAK2/TNFAIP6/RSAD2/CD69/HLA-DMA/TDRD7/OAS3/LY6E/SLC25A28/MX1/NFKBIA/TNFAIP3/CD40/PLSCR1/PML/CIITA/CDKN1A/HLA-G/STAT3/CD38/CMPK2/CD274/PARP12/IRF2/IL15RA/HELZ2/ARL4A/EIF2AK2/NFKB1/TNFAIP2/SRI
NK_CD16hi	D28	BTM	myeloid, dendritic cell activation via NFkB (I) (M43.0)	10	-0.384143	-0.87592	0.628831	0.955407	0.913716	0.92979	1793	tags=40%, list=17%, signal=33%	MAP3K8/NFKB2/CD83/RELB
NK_CD16hi	D28	Hallmark	HALLMARK_EPITHELIAL_MESENCHYMAL_TRANSITION	78	0.252116	0.916701	0.638422	0.955407	0.985658	0.92979	620	tags=10%, list=6%, signal=10%	FUCA1/CD59/IL15/MEST/PCOLCE/VIM/TPM1/ITGAV
NK_CD16hi	D28	Hallmark	HALLMARK_PROTEIN_SECRETION	75	-0.25278	-0.913353	0.639138	0.955407	0.985658	0.92979	2370	tags=25%, list=23%, signal=20%	STX7/SCAMP1/VPS4B/SOD1/DST/IGF2R/PPT1/DNM1L/TPD52/AP3S1/ARF1/ARFGEF1/AP2M1/ARFIP1/NAPG/RPS6KA3/GNAS/KIF1B/NAPA
NK_CD16hi	D28	BTM	transcription regulation in cell development (M49)	29	0.297372	0.886199	0.643687	0.955407	0.913716	0.92979	1450	tags=21%, list=14%, signal=18%	SPTB/EPB42/CDC20/STMN1/ASPM/BASP1
NK_CD16hi	D28	Hallmark	HALLMARK_CHOLESTEROL_HOMEOSTASIS	52	-0.264419	-0.895396	0.652634	0.955407	0.985658	0.92979	2241	tags=29%, list=21%, signal=23%	CXCL16/PDK3/IDI1/FDFT1/FADS2/ANXA5/CD9/PLSCR1/STARD4/PNRC1/CYP51A1/FDPS/MVK/LGMN/ATF3
NK_CD16hi	D28	BTM	enriched in monocytes (IV) (M118.0)	34	-0.284448	-0.882546	0.654178	0.955407	0.913716	0.92979	2239	tags=26%, list=21%, signal=21%	MGAM/LY96/PADI4/HLA-DMB/F5/RHOU/C19orf59/PID1/CD68
NK_CD16hi	D28	BTM	T cell differentiation (Th2) (M19)	13	-0.348515	-0.859624	0.656013	0.955407	0.913716	0.92979	17	tags=15%, list=0%, signal=15%	PKIA/UBASH3A
NK_CD16hi	D28	BTM	mitotic cell cycle - DNA replication (M4.4)	15	-0.334053	-0.856056	0.664397	0.955407	0.913716	0.92979	883	tags=27%, list=8%, signal=24%	PCNA/C1orf112/CDC7/MCM7
NK_CD16hi	D28	Hallmark	HALLMARK_NOTCH_SIGNALING	19	0.316817	0.855126	0.669087	0.955407	0.985658	0.92979	2689	tags=47%, list=26%, signal=35%	ARRB1/MAML2/CCND1/KAT2A/CUL1/LFNG/PRKCA/DTX1/JAG1
NK_CD16hi	D28	Hallmark	HALLMARK_BILE_ACID_METABOLISM	59	0.258184	0.893211	0.670869	0.955407	0.985658	0.92979	2345	tags=31%, list=22%, signal=24%	LIPE/PNPLA8/PEX12/SLC22A18/ACSL5/GSTK1/ABCD1/OPTN/PEX26/DHCR24/RXRA/SULT1B1/LONP2/CAT/SLC27A5/ALDH1A1/FADS1/APOA1
NK_CD16hi	D28	BTM	Naive B cell surface signature (S8)	16	-0.324383	-0.845104	0.677605	0.955407	0.913716	0.92979	45	tags=12%, list=0%, signal=12%	HLA-DMA/PPAPDC1B
NK_CD16hi	D28	BTM	collagen, TGFB family et al (M77)	14	-0.335676	-0.843652	0.677773	0.955407	0.913716	0.92979	2106	tags=36%, list=20%, signal=29%	SEMA6A/PDGFRB/CD9/IGFBP3/JAM3
NK_CD16hi	D28	BTM	enriched in activated dendritic cells (II) (M165)	18	-0.319311	-0.852908	0.677966	0.955407	0.913716	0.92979	2567	tags=39%, list=24%, signal=29%	BCL2A1/CSF2RA/TNFAIP6/RSAD2/MGST1/IFNGR2/ATF3
NK_CD16hi	D28	BTM	enriched in antigen presentation (III) (M95.1)	12	-0.350827	-0.846642	0.679	0.955407	0.913716	0.92979	1757	tags=50%, list=17%, signal=42%	ITGB2/FYB/EVI2B/HLA-DRB1/HLA-DMA/HLA-DMB
NK_CD16hi	D28	BTM	cell cycle and transcription (M4.0)	199	0.222349	0.921701	0.687805	0.959307	0.914277	0.933586	2250	tags=23%, list=21%, signal=19%	TMEM106C/RNASEH2A/APITD1/DMXL2/RAB31/TIPIN/POLA1/BIRC5/CEBPD/TBXAS1/CDKN3/CENPW/CDC20/CENPM/SIGLEC7/FCN1/RACGAP1/STMN1/RFC5/TTK/CST3/CCR1/MS4A6A/TACC3/ASPM/HMOX1/NCAPG2/LGALS2/PRC1/RTN1/FCGR2A/RAD51AP1/DAPK1/SPAG5/RXRA/PAICS/TROAP/NDC80/SERPINA1/SIRPA/ARHGAP11A/S100A12/ASF1B/RRM2/KIF18A/KIF23
NK_CD16hi	D28	BTM	T cell differentiation (M14)	11	0.350768	0.819513	0.700679	0.968765	0.920169	0.94279	386	tags=18%, list=4%, signal=18%	CD28/ITK
NK_CD16hi	D28	BTM	phosphatidylinositol signaling system (M101)	11	0.333978	0.780286	0.755192	0.988477	0.963748	0.961973	1232	tags=18%, list=12%, signal=16%	PIK3C3/IMPA1
NK_CD16hi	D28	Hallmark	HALLMARK_APICAL_SURFACE	20	0.294057	0.801843	0.758019	0.988477	0.985658	0.961973	2197	tags=25%, list=21%, signal=20%	AKAP7/HSPB1/ATP8B1/MAL/LYPD3
NK_CD16hi	D28	Hallmark	HALLMARK_P53_PATHWAY	136	-0.222303	-0.882815	0.763232	0.988477	0.985658	0.961973	2924	tags=33%, list=28%, signal=24%	TRIB3/CCND2/SAT1/KIF13B/DDIT4/CASP1/ABHD4/PCNA/FAS/SERTAD3/CYFIP2/DDB2/ABAT/FBXW7/GADD45A/POLH/RCHY1/MKNK2/BTG2/PITPNC1/WRAP73/JUN/ABCC5/FOS/NOTCH1/CDKN2AIP/BAK1/TGFB1/RAP2B/DDIT3/CDKN1A/S100A10/SLC19A2/RB1/TSPYL2/PDGFA/TOB1/CCNK/NUDT15/ATF3/MDM2/PPP1R15A/ADA/SEC61A1/BAIAP2
NK_CD16hi	D28	Hallmark	HALLMARK_HEDGEHOG_SIGNALING	17	0.300836	0.7873	0.765047	0.988477	0.985658	0.961973	1835	tags=24%, list=17%, signal=19%	HEY2/OPHN1/NF1/RTN1
NK_CD16hi	D28	BTM	Monocyte surface signature (S4)	57	0.243939	0.839185	0.765736	0.988477	0.963748	0.961973	1882	tags=25%, list=18%, signal=20%	AGTRAP/SIGLEC9/TMEM55A/CCR1/TLR1/MS4A6A/C1orf162/TLR5/TNFSF12/P2RY13/CLEC12B/FCGR2A/KCNE3/PTPRE
NK_CD16hi	D28	BTM	TLR and inflammatory signaling (M16)	30	-0.267137	-0.80859	0.769601	0.988477	0.963748	0.961973	240	tags=20%, list=2%, signal=20%	MGAM/LY96/LILRA6/PADI4/C5AR1/NCF4
NK_CD16hi	D28	BTM	CORO1A-DEF6 network (II) (M32.4)	13	-0.315627	-0.778504	0.770276	0.988477	0.963748	0.961973	956	tags=23%, list=9%, signal=21%	HGS/MAZ/H1FX
NK_CD16hi	D28	Hallmark	HALLMARK_OXIDATIVE_PHOSPHORYLATION	151	0.220801	0.882136	0.77194	0.988477	0.985658	0.961973	2415	tags=25%, list=23%, signal=20%	HSD17B10/ACADVL/ATP1B1/NDUFB2/BCKDHA/SDHC/LRPPRC/ATP6AP1/COX5A/NDUFS4/ACAA2/ETFA/CPT1A/ECHS1/NDUFC2/COX6A1/LDHB/NDUFA3/TIMM9/SURF1/TIMM10/ATP6V1E1/ETFB/TIMM50/COX7C/SLC25A20/ISCA1/NNT/NQO2/TIMM8B/VDAC3/NDUFA4/NDUFS6/ECH1/MDH1/NDUFB3/ATP6V1F/SDHD
NK_CD16hi	D28	Hallmark	HALLMARK_ANGIOGENESIS	13	0.313444	0.764833	0.783827	0.988477	0.985658	0.961973	2989	tags=38%, list=28%, signal=28%	ITGAV/LRPAP1/TIMP1/JAG1/VEGFA
NK_CD16hi	D28	Hallmark	HALLMARK_REACTIVE_OXYGEN_SPECIES_PATHWAY	40	-0.253316	-0.813887	0.78896	0.988477	0.985658	0.961973	530	tags=15%, list=5%, signal=14%	MGST1/EGLN2/TXNRD2/GCLM/PDLIM1/ABCC1
NK_CD16hi	D28	BTM	receptors, cell migration (M109)	12	0.314128	0.751359	0.794282	0.988477	0.963748	0.961973	3604	tags=50%, list=34%, signal=33%	CCR1/C3AR1/S1PR1/CORO1A/CCR2/BCL2
NK_CD16hi	D28	BTM	enriched in myeloid cells and monocytes (M81)	17	0.293689	0.768598	0.794441	0.988477	0.963748	0.961973	1523	tags=18%, list=14%, signal=15%	SNCA/MMRN1/FKBP1B
NK_CD16hi	D28	BTM	regulation of transcription, transcription factors (M213)	11	-0.318884	-0.74983	0.795755	0.988477	0.963748	0.961973	1796	tags=36%, list=17%, signal=30%	KIAA1109/CREBZF/CLK1/BTAF1
NK_CD16hi	D28	BTM	respiratory electron transport chain (mitochondrion) (M216)	11	-0.308357	-0.725074	0.822587	0.996143	0.977246	0.969434	2346	tags=45%, list=22%, signal=35%	COX6C/NDUFB7/NDUFB10/COX7B/ATP5H
NK_CD16hi	D28	BTM	signaling in T cells (I) (M35.0)	13	-0.29068	-0.716973	0.843787	0.996143	0.977246	0.969434	2016	tags=31%, list=19%, signal=25%	JUN/FOS/TNFRSF9/ATF3
NK_CD16hi	D28	Hallmark	HALLMARK_PEROXISOME	73	0.226969	0.813897	0.849094	0.996143	0.985658	0.969434	2346	tags=30%, list=22%, signal=24%	EHHADH/SIAH1/ACSL5/ELOVL5/GSTK1/TSPO/CNBP/FIS1/ABCD1/ESR2/ABCB1/DHCR24/PEX2/LONP2/CAT/CLN6/ALDH1A1/FADS1/PABPC1/MSH2/ECH1/DHRS3
NK_CD16hi	D28	BTM	extracellular matrix (II) (M2.1)	12	-0.291831	-0.704269	0.8522	0.996143	0.977246	0.969434	2758	tags=58%, list=26%, signal=43%	RETN/AEBP1/GRN/VCAN/ENTPD1/CTSH/TNFAIP2
NK_CD16hi	D28	BTM	inositol phosphate metabolism (M129)	12	-0.290709	-0.701559	0.8542	0.996143	0.977246	0.969434	2214	tags=42%, list=21%, signal=33%	KIAA1109/SRP9/PANK3/PLEKHF2/AVL9
NK_CD16hi	D28	BTM	B cell development/activation (M58)	10	0.296697	0.677029	0.874058	0.996143	0.977246	0.969434	2535	tags=40%, list=24%, signal=30%	TCF4/GAB2/BLNK/NEDD4
NK_CD16hi	D28	Hallmark	HALLMARK_E2F_TARGETS	135	0.210447	0.827851	0.877314	0.996143	0.985658	0.969434	1422	tags=16%, list=14%, signal=14%	BRMS1L/RNASEH2A/CDKN1B/TIPIN/BIRC5/NME1/PSIP1/CDKN3/CDC20/CENPM/CCP110/CDK4/AK2/RACGAP1/STMN1/CDKN2C/CCNE1/MCM3/LUC7L3/TACC3/LIG1
NK_CD16hi	D28	BTM	cell division in stimulated CD4 T cells (M4.6)	15	0.269212	0.683534	0.88099	0.996143	0.977246	0.969434	1587	tags=20%, list=15%, signal=17%	CDKN3/CENPM/NCAPG2
NK_CD16hi	D28	Hallmark	HALLMARK_UV_RESPONSE_UP	103	0.212601	0.804245	0.892211	0.996143	0.985658	0.969434	1840	tags=18%, list=17%, signal=15%	CA2/APOM/CASP3/BID/KLHDC3/RXRB/STK25/DGAT1/CCNE1/CREG1/HLA-F/SPR/HMOX1/NAT1/EIF2S3/ABCB1/CLCN2/CDC34/TUBA4A
NK_CD16hi	D28	Hallmark	HALLMARK_ALLOGRAFT_REJECTION	139	0.206711	0.816184	0.900649	0.996143	0.985658	0.969434	643	tags=7%, list=6%, signal=7%	CD40LG/CD28/IL15/CD8A/CD2/NME1/ITK/FCGR2B/IL16/GPR65
NK_CD16hi	D28	BTM	DNA repair (M76)	16	0.257878	0.664454	0.903297	0.996143	0.977246	0.969434	1960	tags=25%, list=19%, signal=20%	RFC5/GTF2H1/LIG1/RPA1
NK_CD16hi	D28	BTM	mitochondrial cluster (M235)	12	-0.26436	-0.637973	0.9084	0.996143	0.977246	0.969434	1053	tags=50%, list=10%, signal=45%	DNAJA3/HIBADH/ACADM/NDUFA8/TMEM218/MCCC2
NK_CD16hi	D28	Hallmark	HALLMARK_MTORC1_SIGNALING	144	-0.202591	-0.810181	0.916905	0.996143	0.985658	0.969434	2208	tags=22%, list=21%, signal=17%	RPN1/BTG2/IDI1/PPA1/FADS2/INSIG1/UNG/SSR1/NFYC/CD9/GAPDH/LDHA/ATP6V1D/BHLHE40/TCEA1/DDIT3/GSK3B/CDKN1A/HSPA5/STARD4/SYTL2/IFRD1/CYP51A1/SEC11A/TPI1/LGMN/PGK1/PPP1R15A/UFM1/SLC2A1/DDX39A
NK_CD16hi	D28	BTM	chaperonin mediated protein folding (I) (M204.0)	11	-0.266996	-0.627818	0.921706	0.996143	0.977246	0.969434	1993	tags=36%, list=19%, signal=30%	CCT6A/SSBP1/CCT4/SUCLG1
NK_CD16hi	D28	Hallmark	HALLMARK_MYC_TARGETS_V2	44	0.219189	0.715171	0.926474	0.996143	0.985658	0.969434	2137	tags=25%, list=20%, signal=20%	PHB/GNL3/CDK4/LAS1L/MYBBP1A/RABEPK/GRWD1/RRP9/TMEM97/NDUFAF4/MPHOSPH10
NK_CD16hi	D28	Hallmark	HALLMARK_ANDROGEN_RESPONSE	68	0.210179	0.746281	0.931728	0.996143	0.985658	0.969434	1311	tags=16%, list=12%, signal=14%	ADAMTS1/SLC38A2/ITGAV/MAP7/ELOVL5/IQGAP2/SRF/CCND1/TNFAIP8/NCOA4/HPGD
NK_CD16hi	D28	BTM	viral sensing & immunity; IRF2 targets network (II) (M111.1)	10	0.263859	0.602095	0.934153	0.996143	0.977246	0.969434	7752	tags=100%, list=74%, signal=26%	IFIT2/DDX58/TAP1/USP18/TNFSF13B/PSMB8/PSMB10/BST2/ZBP1/CASP1
NK_CD16hi	D28	BTM	cell cycle, ATP binding (M144)	14	-0.245505	-0.617026	0.935754	0.996143	0.977246	0.969434	3274	tags=43%, list=31%, signal=30%	RBM7/CUL5/PSMA6/HDAC2/VPS4B/NEK7
NK_CD16hi	D28	BTM	enriched in cell cycle (M167)	14	-0.237801	-0.597664	0.945531	0.996143	0.977246	0.969434	1448	tags=14%, list=14%, signal=12%	TGFB1/DNM2
NK_CD16hi	D28	BTM	nuclear pore complex (M106.0)	12	-0.244698	-0.590523	0.946	0.996143	0.977246	0.969434	7955	tags=100%, list=76%, signal=24%	XPO1/NUP88/RAN/NUP107/NUP62/NUPL2/NUP37/RANBP1/NUP160/NUP133/NUP155
NK_CD16hi	D28	BTM	enriched in antigen presentation (I) (M71)	14	0.239928	0.598523	0.946092	0.996143	0.977246	0.969434	2185	tags=21%, list=21%, signal=17%	HMOX1/RTN1/FAR2
NK_CD16hi	D28	BTM	antiviral IFN signature (M75)	14	-0.235951	-0.593013	0.948923	0.996143	0.977246	0.969434	1919	tags=21%, list=18%, signal=18%	RSAD2/OAS3/PML
NK_CD16hi	D28	BTM	myeloid cell enriched receptors and transporters (M4.3)	18	-0.231689	-0.61886	0.950349	0.996143	0.977246	0.969434	1461	tags=17%, list=14%, signal=14%	MYOF/SLC15A3/SLC2A6
NK_CD16hi	D28	BTM	BCR signaling (M54)	11	-0.234041	-0.550328	0.96696	0.996143	0.985034	0.969434	1686	tags=27%, list=16%, signal=23%	PIK3CD/SYK/VAV1
NK_CD16hi	D28	Hallmark	HALLMARK_ADIPOGENESIS	138	0.190972	0.753434	0.974858	0.996143	0.985658	0.969434	1703	tags=17%, list=16%, signal=14%	LIPE/SLC27A1/BCKDHA/SDHC/REEP6/ACAA2/COQ3/DRAM2/ECHS1/AK2/COX6A1/ESYT1/DGAT1/CDKN2C/BCL2L13/DHRS7/PLIN2/HIBCH/ETFB/SAMM50/UBQLN1/JAGN1/COQ9
NK_CD16hi	D28	Hallmark	HALLMARK_GLYCOLYSIS	119	0.189498	0.732447	0.980404	0.996143	0.985658	0.969434	1453	tags=14%, list=14%, signal=12%	B4GALT2/CAPN5/SDHC/NANP/SRD5A3/PPIA/EGLN3/STMN1/PGLS/COPB2/UGP2/PC/IDUA/B3GAT3/CASP6/POLR3K/HOMER1
NK_CD16hi	D28	Hallmark	HALLMARK_APOPTOSIS	115	-0.188264	-0.729138	0.980976	0.996143	0.985658	0.969434	2201	tags=21%, list=21%, signal=17%	BTG2/SOD1/IGF2R/PPT1/JUN/DNM1L/ANXA1/PDGFRB/SPTAN1/CD69/MADD/CYLD/GSTM1/DDIT3/CDKN1A/CD38/MCL1/BCL10/BIRC3/TIMP2/CD44/ATF3/BCL2L11/ADD1
NK_CD16hi	D28	Hallmark	HALLMARK_INTERFERON_ALPHA_RESPONSE	84	-0.185738	-0.684298	0.984953	0.996143	0.985658	0.969434	2641	tags=23%, list=25%, signal=17%	CD74/IL7/TRIM25/IFI44/HLA-C/LGALS3BP/GBP4/RSAD2/TDRD7/LY6E/SLC25A28/MX1/PLSCR1/CMPK2/PARP12/IRF2/HELZ2/EIF2AK2/ELF1
NK_CD16hi	D28	Hallmark	HALLMARK_XENOBIOTIC_METABOLISM	102	0.184639	0.697264	0.985658	0.996143	0.985658	0.969434	2312	tags=23%, list=22%, signal=18%	CA2/LPIN2/ARG2/DDAH2/ACP1/ELOVL5/PMM1/PGRMC1/PC/DHRS7/ADH5/CASP6/HMOX1/SAR1B/AHCY/TMEM97/ITIH4/CAT/SLC46A3/CNDP2/DHPS/ABHD6/ECH1
NK_CD16hi	D28	BTM	type I interferon response (M127)	12	-0.189888	-0.458252	0.9936	0.996143	0.996143	0.969434	1919	tags=33%, list=18%, signal=27%	IFITM1/STAT1/RSAD2/PLSCR1
NK_CD16hi	D28	BTM	enriched in antigen presentation (II) (M95.0)	20	0.167032	0.455466	0.996143	0.996143	0.996143	0.969434	8772	tags=100%, list=83%, signal=17%	IL10RA/FGL2/SLA/PLEK/ITGAM/CD53/PTPRC/SELL/GIMAP6/HLA-DRA/IRF8/HCLS1/ITGB2/FYB/EVI2B/ITGA4/HLA-DRB1/ITGAL/HLA-DPB1/HLA-DMA
NK_CD16hi	D1	Hallmark	HALLMARK_INTERFERON_GAMMA_RESPONSE	167	0.557626	2.25278	0.000176835	0.00900544	0.0028319	0.00792932	2105	tags=44%, list=20%, signal=36%	PSME2/GZMA/ST8SIA4/PSMB9/SAMD9L/BANK1/PSMB10/IFI27/TRIM26/PARP14/LYSMD2/MX2/STAT1/STAT2/PSMB8/IFIT2/MYD88/OAS2/IFIT3/IFI35/VAMP8/ITGB7/CASP3/XAF1/ISG15/IFI44/PSMB2/DDX60/PIM1/BST2/TRIM21/IFNAR2/TAP1/IL15/EIF4E3/RNF213/PNP/UBE2L6/IRF7/TRIM25/APOL6/HLA-G/PTPN6/IL18BP/IFITM2/MX1/IRF9/IFIH1/PSMA3/IFITM3/PSME1/NMI/TNFSF10/IFI44L/ISOC1/GCH1/FGL2/NLRC5/RTP4/IRF8/DDX58/EPSTI1/CASP1/TDRD7/ICAM1/GBP4/TRIM14/IL2RB/TRAFD1/IRF1/MT2A/FPR1/ADAR/MVP
NK_CD16hi	D1	Hallmark	HALLMARK_ALLOGRAFT_REJECTION	139	0.440573	1.73418	0.000178859	0.00900544	0.0028319	0.00792932	2339	tags=36%, list=22%, signal=28%	CD40LG/NME1/GZMA/ST8SIA4/IL12RB1/PSMB10/NCK1/STAT1/CCR2/CCND2/ZAP70/MRPL3/PRF1/UBE2N/TIMP1/IFNAR2/TAP1/IL15/GCNT1/IRF7/HLA-G/PTPN6/GBP2/CCR1/LY75/FASLG/CD28/CCND3/CD8A/HDAC9/STAB1/CTSS/FCGR2B/CD1D/IRF8/KLRD1/ICAM1/IL2RB/MTIF2/ELF4/CSK/FGR/SRGN/IL12A/CD2/IL27RA/B2M/TLR3/IL2RG/CD3G
NK_CD16hi	D1	Hallmark	HALLMARK_INTERFERON_ALPHA_RESPONSE	84	0.680969	2.48654	0.000183318	0.00900544	0.0028319	0.00792932	1995	tags=56%, list=19%, signal=46%	PSME2/PSMB9/SAMD9L/IFI27/TRIM26/PARP14/STAT2/PSMB8/IFIT2/IFIT3/IFI35/PARP9/ISG15/IFI44/DDX60/SAMD9/BST2/TRIM21/TAP1/IL15/UBE2L6/IRF7/TRIM25/IFITM2/MX1/GBP2/IRF9/LPAR6/IFIH1/IFITM1/UBA7/PSMA3/IFITM3/MOV10/PSME1/NMI/TMEM140/IFI44L/OAS1/RTP4/EPSTI1/CASP1/TDRD7/GBP4/TRIM14/TRAFD1/IRF1
NK_CD16hi	D1	Hallmark	HALLMARK_TNFA_SIGNALING_VIA_NFKB	141	-0.485513	-1.96319	0.000226552	0.00900544	0.0028319	0.00792932	2082	tags=43%, list=20%, signal=35%	TNIP1/MCL1/IL6ST/IL7R/KLF9/FOSB/YRDC/NR4A3/CCNL1/ZC3H12A/CDKN1A/EGR1/FOS/ATF3/AREG/TIPARP/PER1/RCAN1/PHLDA1/IER2/EIF1/JUN/DUSP2/IRS2/ZFP36/JUNB/NFKBIA/GADD45A/CD83/CD69/BTG2/TNFAIP3/NFKB1/IL18/PPP1R15A/MAP3K8/FUT4/DUSP1/SIK1/MAFF/IER5/ZBTB10/CEBPB/NFKB2/PFKFB3/B4GALT1/NR4A2/TSC22D1/DNAJB4/PDE4B/LITAF/TUBB2A/NFAT5/DUSP5/REL/SQSTM1/PNRC1/CCL5/CD44/SERPINE1
NK_CD16hi	D1	BTM	cell cycle and growth arrest (M31)	10	-0.810786	-1.86733	0.000829187	0.0204818	0.0366387	0.0180343	1004	tags=60%, list=10%, signal=54%	JUNB/TNFAIP3/PPP1R15A/DUSP1/SIK1/RARA
NK_CD16hi	D1	BTM	translation initiation factor 3 complex (M245)	10	-0.819608	-1.88764	0.000829187	0.0204818	0.0366387	0.0180343	498	tags=60%, list=5%, signal=57%	EEF1B2/EIF3K/EEF1G/EIF3H/EIF3E/EIF3F
NK_CD16hi	D1	Hallmark	HALLMARK_HEME_METABOLISM	124	-0.403326	-1.60117	0.000901713	0.0204818	0.00901713	0.0180343	780	tags=17%, list=7%, signal=16%	BTG2/RBM38/NR3C1/RIOK3/BNIP3L/FOXJ2/BLVRB/RNF19A/ELL2/MXI1/TFDP2/EIF2AK1/ACSL6/AGPAT4/YPEL5/ADD1/ISCA1/KDM7A/SEC14L1/TNRC6B/EPB41
NK_CD16hi	D1	BTM	viral sensing & immunity; IRF2 targets network (II) (M111.1)	10	0.790191	1.80278	0.00135187	0.0239525	0.0366387	0.0210902	507	tags=50%, list=5%, signal=48%	PSMB10/PSMB8/IFIT2/BST2/TAP1
NK_CD16hi	D1	BTM	type I interferon response (M127)	12	0.771967	1.8433	0.0013558	0.0239525	0.0366387	0.0210902	937	tags=58%, list=9%, signal=53%	STAT1/PARP9/DDX60/TAP1/IRF7/IFIH1/IFITM1
NK_CD16hi	D1	BTM	NK cell surface signature (S1)	41	0.536122	1.71757	0.00168067	0.0267227	0.0366387	0.0235294	1937	tags=41%, list=18%, signal=34%	RARRES3/PTGDR/ENPP5/TNFSF14/CX3CR1/PDGFRB/ATP8B4/DLL1/SLCO4C1/FASLG/CD97/KIR2DL3/GPR114/PVRIG/GPR82/TNFSF11/IL2RB
NK_CD16hi	D1	BTM	viral sensing & immunity; IRF2 targets network (I) (M111.0)	13	0.740251	1.80524	0.00250917	0.0362689	0.0455832	0.0319349	548	tags=38%, list=5%, signal=37%	PSMB8/IFI35/BST2/TAP1/CXCL16
NK_CD16hi	D1	Hallmark	HALLMARK_HYPOXIA	118	-0.38211	-1.50496	0.00314042	0.0416106	0.0261702	0.0366383	2059	tags=30%, list=20%, signal=24%	TPST2/AMPD3/SAP30/GAPDH/LDHA/VLDLR/FBP1/HEXA/CDKN1A/FOS/ATF3/TIPARP/ETS1/DDIT3/JUN/WSB1/IRS2/ZFP36/TNFAIP3/CXCR4/PAM/CITED2/PPP1R15A/DUSP1/MAFF/NR3C1/BNIP3L/PFKFB3/ZNF292/MXI1/PGM1/IDS/PNRC1/SERPINE1/KLHL24
NK_CD16hi	D1	BTM	respiratory electron transport chain (mitochondrion) (M238)	13	0.721592	1.75974	0.00386026	0.0472139	0.0601097	0.041572	899	tags=46%, list=9%, signal=42%	NDUFB2/ATP5J2/NDUFC2/ATP5I/NDUFA4/NDUFA6
NK_CD16hi	D1	BTM	putative targets of PAX3 (M89.0)	11	-0.72354	-1.70859	0.00560864	0.0636981	0.0764177	0.0560864	1637	tags=64%, list=16%, signal=54%	CDKN1A/EGR1/DUSP2/CD83/SIK1/MAFF/NR4A2
NK_CD16hi	D1	Hallmark	HALLMARK_MTORC1_SIGNALING	144	0.358884	1.42082	0.00820403	0.0869627	0.0586002	0.076571	1602	tags=26%, list=15%, signal=22%	ACTR3/CORO1A/DHCR24/XBP1/SDF2L1/CTSC/LDLR/USO1/FKBP2/CALR/PSMG1/SERP1/TBK1/PNP/SQLE/ENO1/STIP1/RDH11/HK2/G6PD/GMPS/ACTR2/HSP90B1/RIT1/SLC1A5/FADS2/PSMA3/COPS5/GLRX/PSMA4/TES/PPIA/FADS1/RRP9/FGL2/TXNRD1/GTF2H1
NK_CD16hi	D1	BTM	enriched in myeloid cells and monocytes (M81)	17	0.608227	1.5992	0.0193191	0.185551	0.216243	0.163378	1847	tags=53%, list=18%, signal=44%	CCR2/TLR4/FCER1G/ACTN1/PCSK6/MMRN1/CSF1R/CLU/SNCA
NK_CD16hi	D1	BTM	leukocyte differentiation (M160)	12	-0.668808	-1.62448	0.0198388	0.185551	0.216243	0.163378	1004	tags=67%, list=10%, signal=60%	ADAM8/JUNB/CD83/ID1/BTG2/NFKB2/NR4A2/RARA
NK_CD16hi	D1	Hallmark	HALLMARK_TGF_BETA_SIGNALING	40	-0.460353	-1.50025	0.0249248	0.207627	0.150171	0.182816	1378	tags=22%, list=13%, signal=20%	SMAD1/ACVR1/JUNB/ID1/SPTBN1/PPP1R15A/PPM1A/SERPINE1/SMURF1
NK_CD16hi	D1	BTM	cell adhesion (GO) (M117)	21	0.557824	1.54271	0.0268888	0.207627	0.251795	0.182816	1514	tags=43%, list=14%, signal=37%	CD40LG/CORO1A/ZAP70/BCL2/PRKCQ/PSTPIP1/CD300A/SELPLG/PLEK
NK_CD16hi	D1	BTM	enriched in activated dendritic cells (II) (M165)	18	0.584025	1.55386	0.0286752	0.207627	0.251795	0.182816	915	tags=33%, list=9%, signal=30%	IFI27/MX2/IFIT2/IFIT3/PARP9/IFIH1
NK_CD16hi	D1	Hallmark	HALLMARK_P53_PATHWAY	136	-0.329271	-1.32449	0.0296649	0.207627	0.150171	0.182816	1446	tags=24%, list=14%, signal=21%	FOS/ATF3/MXD4/RPL36/DDIT3/PRMT2/STEAP3/RCHY1/JUN/NUDT15/MKNK2/APP/GADD45A/AEN/BTG2/PPP1R15A/SERTAD3/S100A10/IER5/TSC22D1/CCNK/RPS12/TOB1/CD82/ABCC5/TSPYL2/XPC/RPL18/RB1/CCNG1/BAIAP2/PITPNC1
NK_CD16hi	D1	BTM	cell division (stimulated CD4+ T cells) (M46)	17	0.586397	1.5418	0.0300306	0.207627	0.251795	0.182816	2083	tags=47%, list=20%, signal=38%	DHCR24/CDK6/ZNRF1/GNB4/CDT1/ACTN1/RRM2/CDCA7
NK_CD16hi	D1	Hallmark	HALLMARK_MITOTIC_SPINDLE	144	-0.323709	-1.31247	0.0300341	0.207627	0.150171	0.182816	2165	tags=28%, list=21%, signal=23%	HOOK3/CEP192/TOP2A/ARF6/RALBP1/BUB1/PXN/SMC4/ATG4B/ABI1/CEP72/WASF2/SSH2/LLGL1/RASA2/ARAP3/TIAM1/RABGAP1/ARHGAP10/ARHGEF11/NDC80/PAFAH1B1/FBXO5/RICTOR/ARHGEF2/DST/RFC1/NOTCH2/SPTBN1/SPTAN1/BRCA2/KIF22/ABL1/DYNLL2/ALMS1/BCR/TUBGCP2/KLC1/SUN2/EPB41/TLK1
NK_CD16hi	D1	BTM	receptors, cell migration (M109)	12	0.646292	1.54322	0.033895	0.224555	0.263897	0.197721	1088	tags=50%, list=10%, signal=45%	CORO1A/CCR2/BCL2/CCR1/C3AR1/S1PR1
NK_CD16hi	D1	Hallmark	HALLMARK_PI3K_AKT_MTOR_SIGNALING	74	0.380296	1.35828	0.0462758	0.294314	0.210345	0.259145	1257	tags=26%, list=12%, signal=23%	ACTR3/NCK1/PFN1/STAT2/MYD88/CALR/UBE2N/ARHGDIA/TBK1/PTPN11/CLTC/ACTR2/HSP90B1/RIT1/FASLG/DUSP3/CFL1/PPP1CA/CDK4
NK_CD16hi	D1	BTM	Monocyte surface signature (S4)	57	0.405299	1.38331	0.049108	0.300314	0.356851	0.264427	1238	tags=25%, list=12%, signal=22%	CCR2/C1orf162/PYCARD/TLR4/AGTRAP/TLR5/SIGLEC9/CLEC12A/FCGR2A/CCR1/TMEM55A/CLEC12B/P2RY13/TMEM154
NK_CD16hi	D1	BTM	innate antiviral response (M150)	11	0.633131	1.48346	0.0531997	0.313287	0.360122	0.27585	1554	tags=45%, list=15%, signal=39%	RXRA/TAP1/IRF7/SP100/OAS1
NK_CD16hi	D1	BTM	chemokines and inflammatory molecules in myeloid cells (M86.0)	13	-0.599588	-1.48646	0.0580792	0.323433	0.360122	0.284784	896	tags=38%, list=9%, signal=35%	NFKBIA/TNFAIP3/NFKB1/DUSP1/PDE4B
NK_CD16hi	D1	BTM	T cell activation (II) (M7.3)	26	0.483771	1.40597	0.0594697	0.323433	0.360122	0.284784	249	tags=15%, list=2%, signal=15%	GZMA/IL12RB1/PTPRCAP/ZAP70
NK_CD16hi	D1	Hallmark	HALLMARK_UNFOLDED_PROTEIN_RESPONSE	81	0.361607	1.31162	0.0610251	0.323433	0.252458	0.284784	2092	tags=32%, list=20%, signal=26%	BANF1/EIF4A1/XBP1/SRPRB/EIF4G1/PREB/NHP2/CALR/WIPI1/SERP1/PDIA6/ATF6/HSP90B1/VEGFA/POP4/NFYB/EIF4E/RRP9/PSAT1/PDIA5/EXOC2/TATDN2/EXOSC4/WFS1/HYOU1/NOLC1
NK_CD16hi	D1	Hallmark	HALLMARK_XENOBIOTIC_METABOLISM	102	0.340381	1.28295	0.0656392	0.336665	0.252458	0.296435	960	tags=15%, list=9%, signal=13%	SSR3/PMM1/PSMB10/DDAH2/SLC46A3/PC/LPIN2/TMBIM6/ITIH4/COMT/AKR1C3/PTGDS/NFS1/SLC1A5/CNDP2
NK_CD16hi	D1	BTM	Activated (LPS) dendritic cell surface signature (S11)	19	0.525485	1.4152	0.0729565	0.360254	0.41854	0.317205	1969	tags=42%, list=19%, signal=34%	IFI27/F11R/CD58/LY75/LAMP2/TMEM140/IFI6/ANTXR2
NK_CD16hi	D1	Hallmark	HALLMARK_COMPLEMENT	122	0.323186	1.24839	0.0747697	0.360254	0.267035	0.317205	1886	tags=24%, list=18%, signal=20%	CD40LG/GZMA/PSMB9/PFN1/CTSC/GPD2/CSRP1/CASP3/FCER1G/TIMP1/PIM1/ATOX1/CTSD/IRF7/PRKCD/GNB4/USP14/SERPINA1/LAMP2/SIRT6/PLEK/CTSS/LGALS3/CLU/MSRB1/APOBEC3G/DOCK9/HSPA1A/CASP1
NK_CD16hi	D1	BTM	small GTPase mediated signal transduction (M215)	15	0.556741	1.41837	0.077512	0.362482	0.42244	0.319167	438	tags=20%, list=4%, signal=19%	RAC2/GMIP/ARHGDIA
NK_CD16hi	D1	BTM	myeloid cell enriched receptors and transporters (M4.3)	18	0.524609	1.39578	0.0833493	0.373142	0.432622	0.328553	1798	tags=33%, list=17%, signal=28%	TLR5/SIGLEC7/CCR1/CHST15/MPEG1/CD1D
NK_CD16hi	D1	Hallmark	HALLMARK_ESTROGEN_RESPONSE_EARLY	99	-0.326849	-1.2561	0.0844851	0.373142	0.281617	0.328553	1541	tags=24%, list=15%, signal=21%	KDM4B/ADCY9/TIAM1/FOS/AREG/RPS6KA2/TIPARP/CELSR1/DYNLT3/NADSYN1/ABHD2/MREG/MED13L/LRIG1/ABCA3/CLIC3/BLVRB/B4GALT1/TOB1/ELF1/RARA/ABLIM1/AKAP1/CD44
NK_CD16hi	D1	BTM	cell division - E2F transcription network (M4.8)	15	0.547127	1.39388	0.092823	0.398888	0.459896	0.351222	1791	tags=33%, list=17%, signal=28%	RFC5/CASP2/MCM3/PCNA/RNASEH2A
NK_CD16hi	D1	BTM	enriched in monocytes (II) (M11.0)	127	0.312988	1.21666	0.0981838	0.410822	0.460077	0.36173	2070	tags=27%, list=20%, signal=22%	S100A11/PLXNB2/TLR4/FCER1G/RXRA/TLR5/TYMP/HSPA6/SIGLEC9/SIGLEC7/FCGR2A/CCR1/CEBPD/LMO2/PRKCD/CHST15/SCPEP1/RBP7/P2RY13/MPEG1/SERPINA1/RAB31/FGL2/CSF1R/TBXAS1/STAB1/LILRA5/CEBPA/CD1D/RTN1/FCAR/LAT2/FGR/FPR1
NK_CD16hi	D1	BTM	cell cycle and transcription (M4.0)	199	0.28688	1.18438	0.101301	0.412998	0.460077	0.363646	2083	tags=24%, list=20%, signal=19%	RFC5/S100A11/PLXNB2/TLR4/FCER1G/RXRA/PAICS/TYMP/HSPA6/POLQ/HMMR/ASF1B/CDC20/SIGLEC7/TMEM106C/FCGR2A/CCR1/CEBPD/CENPW/LMO2/TMPO/PRKCD/CDT1/CHST15/SCPEP1/MPEG1/SERPINA1/RAB31/ASPM/KNTC1/SPAG5/FGL2/TIPIN/CSF1R/TBXAS1/STAB1/CEBPA/PCNA/RNASEH2A/CD1D/UBE2T/RRM2/CDC6/RTN1/FGR/FPR1/CDCA7
NK_CD16hi	D1	BTM	myeloid, dendritic cell activation via NFkB (I) (M43.0)	10	-0.601232	-1.3847	0.108002	0.427956	0.462635	0.376816	867	tags=40%, list=8%, signal=37%	CD83/MAP3K8/NFKB2/CCL5
NK_CD16hi	D1	BTM	T cell activation (III) (M7.4)	12	-0.565903	-1.37453	0.110353	0.427956	0.462635	0.376816	1379	tags=50%, list=13%, signal=43%	ATP8B2/LEF1/ETS1/NELL2/KLF12/CD96
NK_CD16hi	D1	BTM	enriched in T cells (II) (M223)	10	0.597962	1.36422	0.118965	0.445803	0.463689	0.392531	203	tags=20%, list=2%, signal=20%	CD40LG/DENND2D
NK_CD16hi	D1	BTM	enriched in T cells (I) (M7.0)	51	0.377925	1.264	0.122265	0.445803	0.463689	0.392531	1373	tags=27%, list=13%, signal=24%	GZMA/PTPRCAP/ZAP70/GIMAP7/PRF1/FLT3LG/GZMM/EOMES/PRKCQ/XCL2/GIMAP6/CD28/NKG7/IL32
NK_CD16hi	D1	BTM	enriched in NK cells (I) (M7.2)	45	0.386424	1.26092	0.123367	0.445803	0.463689	0.392531	1946	tags=33%, list=18%, signal=27%	GZMA/PTGDR/ZAP70/GIMAP7/PRF1/GZMM/EOMES/PRKCQ/XCL2/FASLG/NKG7/PLEKHF1/KLRD1/IL2RB/TBX21
NK_CD16hi	D1	Hallmark	HALLMARK_IL2_STAT5_SIGNALING	136	0.301864	1.18482	0.127462	0.446437	0.397817	0.393089	1999	tags=26%, list=19%, signal=21%	GLIPR2/SOCS2/XBP1/CCND2/CASP3/UMPS/CISH/CD48/FLT3LG/PIM1/PNP/HK2/EOMES/BCL2/PTRH2/UCK2/SLC1A5/IFITM3/CCND3/TRAF1/TNFSF10/POU2F1/IKZF2/BCL2L1/FGL2/ITGAV/ANXA4/IRF8/TNFSF11/RNH1/GBP4/IL2RB/CDC6/IL1RL1/BATF
NK_CD16hi	D1	BTM	T cell differentiation (M14)	11	-0.566696	-1.33821	0.135231	0.446437	0.468636	0.393089	477	tags=27%, list=5%, signal=26%	SH2D1A/SPOCK2/TCF7
NK_CD16hi	D1	Hallmark	HALLMARK_DNA_REPAIR	111	0.311515	1.1883	0.135258	0.446437	0.397817	0.393089	1130	tags=18%, list=11%, signal=16%	NME1/RFC5/APRT/TAF12/ITPA/MPG/GTF2H5/RPA2/UMPS/SMAD5/ERCC1/POLH/PNP/ADA/TMED2/SRSF6/POLR2K/MRPL40/VPS37D/AK1
NK_CD16hi	D1	BTM	platelet activation (I) (M32.0)	22	0.462835	1.29117	0.137161	0.446437	0.468636	0.393089	1826	tags=23%, list=17%, signal=19%	CORO1A/PFN1/PPP1CA/CCDC22/ZYX
NK_CD16hi	D1	BTM	T cell surface signature (S0)	23	0.457508	1.28849	0.137581	0.446437	0.468636	0.393089	2545	tags=52%, list=24%, signal=40%	PTPRCAP/FLT3LG/TMEM106C/GIMAP2/CD28/ANKH/CXCR6/NPDC1/CD2/CD3G/GPR171/MAL
NK_CD16hi	D1	BTM	T cell activation (IV) (M52)	12	0.547508	1.30734	0.145458	0.462557	0.480452	0.407283	699	tags=17%, list=7%, signal=16%	CD5/PTPN6
NK_CD16hi	D1	BTM	T cell activation (I) (M7.1)	42	0.382907	1.23301	0.152076	0.47412	0.487539	0.417464	1150	tags=24%, list=11%, signal=21%	IL12RB1/CORO1A/IKZF1/CD5/ZAP70/EOMES/PRKCQ/TXK/CD28/CD8A
NK_CD16hi	D1	BTM	MHC-TLR7-TLR8 cluster (M146)	13	0.527812	1.28717	0.158657	0.485123	0.494102	0.427152	3547	tags=62%, list=34%, signal=41%	HLA-F/HLA-G/HLA-DPA1/HLA-B/HLA-DRA/HLA-A/HLA-C/HLA-E
NK_CD16hi	D1	BTM	mitotic cell division (M6)	19	-0.463596	-1.2674	0.164079	0.492237	0.496794	0.433416	2589	tags=47%, list=25%, signal=36%	KIF18A/CENPO/ZWINT/BUB1/MAD2L1/NDC80/CENPK/ZWILCH/SGOL2
NK_CD16hi	D1	BTM	chaperonin mediated protein folding (I) (M204.0)	11	0.547451	1.28271	0.173092	0.504293	0.50037	0.444032	3196	tags=73%, list=30%, signal=51%	CCT8/SSBP1/CCT2/CCT4/HSPE1/CCT6A/CCT7/NOP56
NK_CD16hi	D1	BTM	lymphocyte generic cluster (M60)	11	0.54594	1.27917	0.174441	0.504293	0.50037	0.444032	2376	tags=64%, list=23%, signal=49%	BANK1/DHCR24/CD28/CHI3L2/DTX3/CD2/ADARB1
NK_CD16hi	D1	Hallmark	HALLMARK_MYC_TARGETS_V1	158	-0.271454	-1.11519	0.193608	0.541625	0.537799	0.476903	1548	tags=23%, list=15%, signal=20%	SLC25A3/HNRNPA3/CNBP/GSPT1/NAP1L1/CTPS1/SF3A1/SRPK1/PRPF31/TRA2B/MCM7/IFRD1/UBE2L3/ORC2/RAD23B/SRSF7/TARDBP/EIF3B/EIF4G2/RPS10/YWHAQ/RPL34/RPS3/SNRPA/SNRPA1/RPLP0/STARD7/RPL22/PABPC4/RPL14/RPL18/RPS6/RPL6/HNRNPC/PABPC1/HNRNPA1
NK_CD16hi	D1	BTM	transcription regulation in cell development (M49)	29	0.405114	1.21024	0.194167	0.541625	0.542673	0.476903	2526	tags=41%, list=24%, signal=32%	PLXNB2/RXRA/GSN/CDC20/ASPM/SPTB/CEBPA/ECT2/SEMA4A/LYN/PLCG1/TYROBP
NK_CD16hi	D1	BTM	regulation of antigen presentation and immune response (M5.0)	64	0.329862	1.15236	0.20764	0.569221	0.56582	0.501201	715	tags=14%, list=7%, signal=13%	GRAP2/MYD88/ZAP70/TLR4/FCER1G/TLR5/VASP/PTPN6/PRKCQ
NK_CD16hi	D1	BTM	nuclear pore complex (M106.0)	12	0.50297	1.20099	0.233779	0.629496	0.62151	0.554274	2768	tags=50%, list=26%, signal=37%	RAN/NUP37/XPO1/NUP62/NUP88/SEH1L
NK_CD16hi	D1	Hallmark	HALLMARK_IL6_JAK_STAT3_SIGNALING	52	0.338996	1.13927	0.237546	0.629496	0.62512	0.554274	882	tags=15%, list=8%, signal=14%	IL12RB1/STAT1/STAT2/MYD88/PIM1/PTPN11/CCR1/IRF9
NK_CD16hi	D1	BTM	plasma cells & B cells, immunoglobulins (M156.0)	10	-0.521442	-1.20094	0.245439	0.639752	0.636974	0.563304	368	tags=30%, list=3%, signal=29%	IGLL5/E2F5/SPIB
NK_CD16hi	D1	Hallmark	HALLMARK_UV_RESPONSE_DN	82	-0.296823	-1.10949	0.255104	0.652083	0.637761	0.574161	1102	tags=20%, list=10%, signal=18%	ABCC1/FYN/PHF3/ID1/NOTCH2/NFKB1/CITED2/DUSP1/MGLL/NR3C1/MAP2K5/NR1D2/SFMBT1/CDK13/ATXN1/SERPINE1
NK_CD16hi	D1	BTM	T cell differentiation via ITK and PKC (M18)	10	-0.515115	-1.18636	0.260572	0.652083	0.646368	0.574161	1576	tags=60%, list=15%, signal=51%	ITM2A/ETS1/PRKCH/SH2D1A/SPOCK2/ABLIM1
NK_CD16hi	D1	BTM	T cell activation and signaling (M5.1)	18	0.434771	1.15676	0.262474	0.652083	0.646368	0.574161	3036	tags=50%, list=29%, signal=36%	IL12RB1/ZAP70/GIMAP6/CD2/IL2RG/CD3G/ITK/HLA-DRA/TRAF3IP3
NK_CD16hi	D1	BTM	enriched in neutrophils (I) (M37.1)	25	-0.388638	-1.13919	0.266849	0.652754	0.646368	0.574752	574	tags=16%, list=5%, signal=15%	MGAM/NCF4/C5AR1/S100P
NK_CD16hi	D1	Hallmark	HALLMARK_SPERMATOGENESIS	51	-0.320512	-1.09418	0.293447	0.69712	0.698684	0.613816	2964	tags=37%, list=28%, signal=27%	CLPB/PIAS2/GMCL1/TKTL1/JAM3/MAST2/ARL4A/MTOR/MLLT10/BUB1/COIL/STRBP/CHFR/TSN/CCT6B/DBF4/BRAF/PEBP1/SLC12A2
NK_CD16hi	D1	BTM	BCR signaling (M54)	11	0.492491	1.15393	0.293755	0.69712	0.696071	0.613816	699	tags=18%, list=7%, signal=17%	RAC2/PTPN6
NK_CD16hi	D1	BTM	leukocyte activation and migration (M45)	10	0.492214	1.12296	0.322132	0.750732	0.7411	0.661022	1426	tags=40%, list=14%, signal=35%	FCER1G/CD48/PTPN6/SELPLG
NK_CD16hi	D1	BTM	respiratory electron transport chain (mitochondrion) (M231)	10	0.486496	1.10991	0.334685	0.750732	0.7411	0.661022	2962	tags=60%, list=28%, signal=43%	NDUFB3/NDUFS3/NDUFB1/NDUFAB1/COX5A/ATP5C1
NK_CD16hi	D1	BTM	enriched in B cells (III) (M47.2)	14	-0.433902	-1.09624	0.335074	0.750732	0.7411	0.661022	2658	tags=43%, list=25%, signal=32%	HHEX/CD180/ALOX5/CELSR1/PAWR/CD69
NK_CD16hi	D1	Hallmark	HALLMARK_PEROXISOME	73	0.297875	1.0621	0.339852	0.750732	0.737056	0.661022	2523	tags=34%, list=24%, signal=26%	DHCR24/HMGCL/PEX14/ACSL5/GSTK1/ERCC1/PEX11B/FDPS/SIAH1/RDH11/PRDX5/DLG4/FADS1/EHHADH/ISOC1/SLC25A19/ABCD1/SULT2B1/MVP/PRDX1/YWHAH/CLN6/PEX2/ACSL4/SCP2
NK_CD16hi	D1	BTM	PLK1 signaling events (M4.2)	19	0.404484	1.08933	0.339954	0.750732	0.7411	0.661022	2946	tags=47%, list=28%, signal=34%	WEE1/ASF1B/CDC20/ASPM/TUBG1/ECT2/PRC1/KIF23/TPX2
NK_CD16hi	D1	BTM	signaling in T cells (I) (M35.0)	13	-0.432123	-1.07129	0.361336	0.765335	0.772267	0.67388	2078	tags=54%, list=20%, signal=43%	IFNG/FOSB/EGR1/FOS/ATF3/JUN/JUNB
NK_CD16hi	D1	Hallmark	HALLMARK_HEDGEHOG_SIGNALING	17	0.407626	1.07176	0.362854	0.765335	0.737056	0.67388	2037	tags=29%, list=19%, signal=24%	CDK6/HEY2/VEGFA/RTN1/OPHN1
NK_CD16hi	D1	Hallmark	HALLMARK_GLYCOLYSIS	119	-0.261809	-1.03362	0.368009	0.765335	0.737056	0.67388	1937	tags=23%, list=18%, signal=19%	TPST1/SAP30/LDHA/VLDLR/KIF2A/HS2ST1/NSDHL/CHST12/QSOX1/DLD/PLOD1/NDUFV3/IRS2/PHKA2/MPI/CXCR4/PAM/CITED2/B4GALT1/ZNF292/ARPP19/PRPS1/GOT1/MXI1/SLC25A13/VCAN/CD44
NK_CD16hi	D1	BTM	TLR and inflammatory signaling (M16)	30	0.350328	1.05414	0.379005	0.765335	0.775552	0.67388	697	tags=20%, list=7%, signal=19%	MYD88/TLR4/TLR5/HSPA6/CXCR2/SIGLEC9
NK_CD16hi	D1	BTM	CORO1A-DEF6 network (I) (M32.2)	17	-0.396962	-1.05391	0.382698	0.765335	0.775552	0.67388	2245	tags=53%, list=21%, signal=42%	HGS/TECR/UBE2M/H1FX/STXBP2/CBX4/SH2B1/SIPA1/AES
NK_CD16hi	D1	BTM	Naive B cell surface signature (S8)	16	0.402953	1.04454	0.405344	0.765335	0.775552	0.67388	1706	tags=31%, list=16%, signal=26%	CD72/GHSR/FAM26F/CCR6/GABBR1
NK_CD16hi	D1	Hallmark	HALLMARK_EPITHELIAL_MESENCHYMAL_TRANSITION	78	0.283656	1.02207	0.406216	0.765335	0.737056	0.67388	889	tags=15%, list=8%, signal=14%	FUCA1/EMP3/TPM4/TPM1/TIMP1/IL15/SERPINE2/MEST/PDGFRB/SNTB1/GPX7/VEGFA
NK_CD16hi	D1	BTM	myeloid, dendritic cell activation via NFkB (II) (M43.1)	12	-0.427701	-1.03885	0.406902	0.765335	0.775552	0.67388	896	tags=25%, list=9%, signal=23%	NFKBIA/NFKB2/CCL5
NK_CD16hi	D1	BTM	E2F1 targets (Q4) (M10.1)	16	0.39959	1.03582	0.41374	0.765335	0.775552	0.67388	2374	tags=38%, list=23%, signal=29%	ERBB2IP/WEE1/KNTC1/PCNA/CDC6/CIT
NK_CD16hi	D1	Hallmark	HALLMARK_ESTROGEN_RESPONSE_LATE	97	-0.264168	-1.01312	0.422441	0.765335	0.737056	0.67388	1583	tags=29%, list=15%, signal=25%	ARL3/CHPT1/FABP5/RAPGEFL1/TOP2A/IL6ST/ST6GALNAC2/LLGL2/CKB/TIAM1/FOS/AREG/JAK1/RPS6KA2/DYNLT3/DUSP2/DNAJC1/ZFP36/NAB2/ABHD2/SORD/ABCA3/CLIC3/CACNA2D2/BLVRB/TOB1/PDCD4/CD44
NK_CD16hi	D1	BTM	enriched in B cells (I) (M47.0)	20	-0.369246	-1.01995	0.422915	0.765335	0.775552	0.67388	1413	tags=30%, list=13%, signal=26%	PPAPDC1B/RALGPS2/FCER2/PKIG/E2F5/SPIB
NK_CD16hi	D1	Hallmark	HALLMARK_E2F_TARGETS	135	0.258013	1.01157	0.423449	0.765335	0.737056	0.67388	2092	tags=24%, list=20%, signal=20%	NME1/SYNCRIP/PPP1R8/RPA2/RAN/PAICS/TBRG4/WEE1/HMMR/ASF1B/CDC20/TUBB/GINS3/TMPO/DCLRE1B/CDK4/LBR/SSRP1/SPAG5/NBN/XPO1/TIPIN/MCM3/RAD51C/PCNA/RNASEH2A/UBE2T/RRM2/DCK/TUBG1/PDS5B/CBX5/NOLC1
NK_CD16hi	D1	BTM	mitotic cell cycle - DNA replication (M4.4)	15	0.402098	1.0244	0.425837	0.765335	0.775552	0.67388	3212	tags=53%, list=31%, signal=37%	RPA2/CDT1/MCM3/PCNA/CDC6/TPX2/MCM8/POLA2
NK_CD16hi	D1	Hallmark	HALLMARK_ADIPOGENESIS	138	-0.250016	-1.00774	0.430804	0.765335	0.737056	0.67388	1345	tags=14%, list=13%, signal=13%	DLD/BCKDHA/NDUFA5/APLP2/CHUK/GADD45A/G3BP2/UBC/NKIRAS1/CS/MGLL/RIOK3/PFKFB3/TOB1/RETN/PGM1/PPM1B/PIM3/PDCD4/BAZ2A
NK_CD16hi	D1	BTM	antiviral IFN signature (M75)	14	0.40634	1.01442	0.441802	0.765335	0.775552	0.67388	2313	tags=43%, list=22%, signal=33%	DDX60/IRF7/IFIH1/OAS1/DDX58/HERC5
NK_CD16hi	D1	BTM	enriched in G-protein coupled receptors (M130)	10	-0.441901	-1.01774	0.443201	0.765335	0.775552	0.67388	549	tags=20%, list=5%, signal=19%	PDE4D/CCL5
NK_CD16hi	D1	BTM	enriched in B cells (VI) (M69)	10	0.445238	1.01579	0.446698	0.765335	0.775552	0.67388	1748	tags=30%, list=17%, signal=25%	CD72/PCDH9/FCRL1
NK_CD16hi	D1	BTM	KLF12 targets network (M32.3)	15	0.394816	1.00584	0.449952	0.765335	0.775552	0.67388	1334	tags=13%, list=13%, signal=12%	CORO1A/LTBP3
NK_CD16hi	D1	BTM	B cell surface signature (S2)	36	0.320983	1.00218	0.452689	0.765335	0.775552	0.67388	1748	tags=25%, list=17%, signal=21%	CD72/GP5/CADM2/FAM26F/PCDH9/CCR6/FCGR2B/GABBR1/FCRL1
NK_CD16hi	D1	Hallmark	HALLMARK_ANDROGEN_RESPONSE	68	0.283431	0.998183	0.455061	0.765335	0.737056	0.67388	1651	tags=24%, list=16%, signal=20%	MYL12A/DHCR24/CDK6/DBI/ADAMTS1/IQGAP2/CCND3/SRP19/ACTN1/XRCC5/FADS1/ANKH/ITGAV/MAF/HPGD/ELK4
NK_CD16hi	D1	Hallmark	HALLMARK_APICAL_JUNCTION	92	0.268423	0.996037	0.457775	0.765335	0.737056	0.67388	2855	tags=37%, list=27%, signal=27%	ACTB/PFN1/TSPAN4/CAP1/ACTG1/RAC2/TRO/VASP/ATP1A3/CADM2/ARPC2/TRAF1/MYL12B/RSU1/ACTN1/SYMPK/CNN2/FSCN1/ZYX/ICAM1/RRAS/TUBG1/EVL/YWHAH/DHX16/SKAP2/PLCG1/CD99/CTNNA1/GNAI1/NLGN2/HADH/CDK8/MAPK13
NK_CD16hi	D1	Hallmark	HALLMARK_BILE_ACID_METABOLISM	59	0.287682	0.989488	0.464895	0.765335	0.737056	0.67388	2279	tags=32%, list=22%, signal=25%	DHCR24/ACSL5/RXRA/GSTK1/SULT1B1/LIPE/PRDX5/FADS2/FADS1/NUDT12/ISOC1/SLC22A18/PEX12/NPC1/ABCD1/SULT2B1/ABCA1/NEDD4/PHYH
NK_CD16hi	D1	BTM	enriched in antigen presentation (III) (M95.1)	12	0.4176	0.997144	0.46504	0.765335	0.775552	0.67388	3008	tags=50%, list=29%, signal=36%	CD53/PLEK/ICAM1/EVI2B/ITGB2/HLA-DRA
NK_CD16hi	D1	BTM	intracellular transport (M147)	16	-0.379257	-0.991662	0.468081	0.765335	0.775552	0.67388	803	tags=31%, list=8%, signal=29%	CEP120/RAD21/NUP107/G3BP2/SEC63
NK_CD16hi	D1	BTM	enriched in NK cells (receptor activation) (M61.2)	13	0.406412	0.991112	0.4696	0.765335	0.775552	0.67388	2674	tags=46%, list=25%, signal=34%	ZAP70/PRKCQ/KIR2DL3/KLRD1/CD244/ITK
NK_CD16hi	D1	Hallmark	HALLMARK_MYC_TARGETS_V2	44	0.303276	0.986719	0.471716	0.765335	0.737056	0.67388	1604	tags=23%, list=15%, signal=19%	GRWD1/TBRG4/HK2/PHB/GNL3/CDK4/UTP20/RRP9/SRM/NOP16
NK_CD16hi	D1	BTM	transcription elongation, RNA polymerase II (M234)	12	0.411704	0.983066	0.483634	0.769511	0.775775	0.677557	15	tags=8%, list=0%, signal=8%	POLR2L
NK_CD16hi	D1	BTM	blood coagulation (M11.1)	16	0.379113	0.982742	0.483969	0.769511	0.775775	0.677557	1249	tags=19%, list=12%, signal=17%	FCER1G/GNB4/SERPINA1
NK_CD16hi	D1	Hallmark	HALLMARK_CHOLESTEROL_HOMEOSTASIS	52	0.291182	0.978577	0.488828	0.769541	0.740648	0.677583	964	tags=15%, list=9%, signal=14%	S100A11/ACTG1/LDLR/CXCL16/SQLE/FDPS/FBXO6/FADS2
NK_CD16hi	D1	BTM	regulation of transcription, transcription factors (M213)	11	0.414401	0.970964	0.498651	0.77259	0.779323	0.680268	84	tags=9%, list=1%, signal=9%	DUSP10
NK_CD16hi	D1	BTM	T cell differentiation (Th2) (M19)	13	0.396897	0.96791	0.500483	0.77259	0.779323	0.680268	2545	tags=46%, list=24%, signal=35%	GRAP2/CD28/IL32/CD3G/GPR171/MAL
NK_CD16hi	D1	Hallmark	HALLMARK_COAGULATION	49	0.291114	0.96509	0.515668	0.775185	0.743927	0.682553	1970	tags=22%, list=19%, signal=18%	CAPN5/WDR1/CSRP1/GSN/TIMP1/SERPINA1/LAMP2/PLEK/CLU/C8G/KLF7
NK_CD16hi	D1	BTM	DNA repair (M76)	16	-0.365492	-0.955669	0.51932	0.775185	0.789743	0.682553	767	tags=50%, list=7%, signal=46%	H2AFX/MRE11A/FANCD2/RAD51/LIG1/BRCA2/POLD3/FANCG
NK_CD16hi	D1	Hallmark	HALLMARK_ANGIOGENESIS	13	0.3919	0.955724	0.520749	0.775185	0.743927	0.682553	1558	tags=38%, list=15%, signal=33%	CCND2/TIMP1/VEGFA/S100A4/ITGAV
NK_CD16hi	D1	BTM	regulation of signal transduction (M3)	27	0.327802	0.962589	0.521665	0.775185	0.789743	0.682553	942	tags=15%, list=9%, signal=14%	PLXNB2/TLR5/CCR1/PRKCD
NK_CD16hi	D1	BTM	lysosomal/endosomal proteins (M139)	11	0.400652	0.938748	0.540864	0.796271	0.80495	0.701119	2369	tags=27%, list=23%, signal=21%	CTSD/CTSS/GAA
NK_CD16hi	D1	BTM	enriched in cell cycle (M167)	14	-0.372877	-0.942066	0.54648	0.797159	0.80495	0.701901	1707	tags=29%, list=16%, signal=24%	PSMD3/GSPT1/DNM2/RBM38
NK_CD16hi	D1	BTM	mitochondrial cluster (M235)	12	-0.381391	-0.926365	0.5559	0.803528	0.807908	0.707509	177	tags=17%, list=2%, signal=16%	MCCC2/HIBADH
NK_CD16hi	D1	Hallmark	HALLMARK_APOPTOSIS	115	0.248341	0.950927	0.574131	0.822404	0.790368	0.72413	1489	tags=21%, list=14%, signal=18%	ERBB2/CCND2/CASP3/GSN/NEDD9/PRF1/TIMP1/TAP1/WEE1/CASP2/GPX1/PDGFRB/RELA/BAX/BMF/FASLG/IFITM3/FEZ1/RHOT2/BID/TNFSF10/ANKH/BCL2L1/GCH1
NK_CD16hi	D1	Hallmark	HALLMARK_PROTEIN_SECRETION	75	-0.255714	-0.940012	0.584872	0.83031	0.790368	0.731091	1436	tags=20%, list=14%, signal=17%	ATP1A1/AP1G1/AP3B1/NAPA/SNX2/DST/GOSR2/ARF1/PAM/GNAS/PPT1/SCRN1/DNM1L/VAMP3/GALC
NK_CD16hi	D1	BTM	enriched in antigen presentation (II) (M95.0)	20	0.326963	0.890845	0.623335	0.870214	0.890481	0.766226	1841	tags=25%, list=17%, signal=21%	CD53/GIMAP6/PLEK/FGL2/IRF8
NK_CD16hi	D1	BTM	extracellular matrix (II) (M2.1)	12	-0.360297	-0.875131	0.629056	0.870214	0.890481	0.766226	698	tags=25%, list=7%, signal=23%	COL6A2/RETN/VCAN
NK_CD16hi	D1	Hallmark	HALLMARK_MYOGENESIS	85	-0.244754	-0.920084	0.6294	0.870214	0.828158	0.766226	1674	tags=21%, list=16%, signal=18%	ADCY9/HDAC5/MAPK12/CDKN1A/CKB/FXYD1/IFRD1/ITGB1/MEF2D/APP/SH2B1/MYL6B/SPTAN1/COL6A2/ACSL1/FOXO4/ABLIM1/RB1
NK_CD16hi	D1	BTM	transmembrane transport (II) (M191)	11	-0.36377	-0.859018	0.651433	0.892913	0.905677	0.786213	106	tags=36%, list=1%, signal=36%	KCNQ1/CUL5/ATP8A1/SLC12A2
NK_CD16hi	D1	BTM	B cell development/activation (M58)	10	-0.368861	-0.849526	0.662106	0.895678	0.905677	0.788647	29	tags=20%, list=0%, signal=20%	JAM3/SPIB
NK_CD16hi	D1	BTM	enriched in antigen presentation (I) (M71)	14	-0.340431	-0.86009	0.664717	0.895678	0.905677	0.788647	2823	tags=36%, list=27%, signal=26%	ASPH/HLA-DRB1/ITPR3/HLA-DPB1/CYP1B1
NK_CD16hi	D1	BTM	golgi membrane (II) (M237)	14	0.338303	0.844568	0.678236	0.905736	0.911165	0.797503	742	tags=14%, list=7%, signal=13%	COPB2/C1GALT1C1
NK_CD16hi	D1	BTM	immune activation - generic cluster (M37.0)	174	0.22564	0.91634	0.692117	0.905736	0.911165	0.797503	2015	tags=22%, list=19%, signal=18%	BLM/BANK1/DHCR24/GRAP2/GSN/TLR5/CD72/CXCR2/ROPN1L/SIGLEC9/GALNT6/CLEC12A/PFKFB4/FCGR3A/ATP8B4/C3AR1/DOK3/SLCO4C1/RBP7/P2RY13/KIF16B/STX11/VSIG10/ACTN1/MACROD2/NUP37/MCM3/CHI3L2/LILRA5/CTSS/LGALS3/RAD51C/ACPL2/VANGL1/FCAR/LAT2/TUBG1/IGFBP7
NK_CD16hi	D1	BTM	suppression of MAPK signaling (M56)	10	-0.359075	-0.826989	0.693823	0.905736	0.911165	0.797503	1446	tags=30%, list=14%, signal=26%	FOS/DUSP1/RASGRP4
NK_CD16hi	D1	Hallmark	HALLMARK_KRAS_SIGNALING_DN	44	-0.263241	-0.872793	0.695765	0.905736	0.875829	0.797503	1752	tags=23%, list=17%, signal=19%	SKIL/MAST3/PTPRJ/ASB7/MEFV/BTG2/PDK2/NR4A2/C5/SIDT1
NK_CD16hi	D1	Hallmark	HALLMARK_PANCREAS_BETA_CELLS	10	-0.356392	-0.820809	0.700663	0.905736	0.875829	0.797503	1531	tags=40%, list=15%, signal=34%	FOXO1/AKT3/SEC11A/SRP14
NK_CD16hi	D1	BTM	DC surface signature (S5)	34	0.267683	0.825528	0.758031	0.964853	0.95765	0.849556	1656	tags=18%, list=16%, signal=15%	AGPAT3/CD58/CXCL16/LAMP2/SLAMF8/DENND1B
NK_CD16hi	D1	BTM	enriched in NK cells (III) (M157)	13	-0.31324	-0.776565	0.773698	0.964853	0.95765	0.849556	1396	tags=23%, list=13%, signal=20%	KLRC3/PPP1R16B/C1orf21
NK_CD16hi	D1	BTM	inositol phosphate metabolism (M129)	12	-0.316528	-0.76882	0.775987	0.964853	0.95765	0.849556	3122	tags=42%, list=30%, signal=29%	SYNJ1/MED23/KIAA1109/AVL9/PLEKHF2
NK_CD16hi	D1	BTM	cell cycle, ATP binding (M144)	14	-0.306388	-0.774083	0.778358	0.964853	0.95765	0.849556	27	tags=36%, list=0%, signal=36%	UBA3/RAD21/CUL5/RBM7/TLK1
NK_CD16hi	D1	BTM	cytoskeletal remodeling (M32.8)	10	-0.329814	-0.759597	0.781924	0.964853	0.95765	0.849556	2607	tags=40%, list=25%, signal=30%	AP2M1/MAP7D1/ACIN1/SPTAN1
NK_CD16hi	D1	Hallmark	HALLMARK_G2M_CHECKPOINT	124	-0.219783	-0.872522	0.788774	0.964853	0.958275	0.849556	2873	tags=36%, list=27%, signal=27%	CHAF1A/POLE/NUSAP1/MEIS1/SMAD3/RAD21/LIG3/HNRNPU/ARID4A/PRPF4B/SRSF10/PRIM2/TACC3/STAG1/CUL5/HIRA/CDKN2C/TOP2A/CUL3/BUB1/SAP30/SRSF2/E2F1/SMC4/MAD2L1/EWSR1/GSPT1/DDX39A/NDC80/NCL/TRA2B/SLC38A1/PAFAH1B1/FBXO5/RAD23B/NOTCH2/CCNT1/BRCA2/MNAT1/UBE2S/KIF22/ABL1/E2F3/DBF4/SLC12A2
NK_CD16hi	D1	BTM	enriched in neutrophils (II) (M163)	11	-0.319442	-0.75434	0.794142	0.964853	0.95765	0.849556	2573	tags=45%, list=24%, signal=34%	CFD/IMPA2/BEST1/ARAP3/DENND3
NK_CD16hi	D1	BTM	E2F1 targets (Q3) (M10.0)	24	-0.272749	-0.793101	0.794941	0.964853	0.95765	0.849556	2588	tags=42%, list=25%, signal=31%	ARID4A/OSBPL7/NR3C2/UNG/ZNF367/RAD51/ATAD2/GMNN/FBXO5/RFC1
NK_CD16hi	D1	BTM	CORO1A-DEF6 network (II) (M32.4)	13	0.311335	0.75925	0.802355	0.965749	0.95765	0.850345	90	tags=8%, list=1%, signal=8%	CORO1A
NK_CD16hi	D1	BTM	platelet activation (II) (M32.1)	21	-0.275367	-0.7697	0.811904	0.965749	0.95765	0.850345	1428	tags=38%, list=14%, signal=33%	MAP2K2/HGS/AP2M1/MAP7D1/DNM2/PKN1/MLF2/SIPA1
NK_CD16hi	D1	BTM	respiratory electron transport chain (mitochondrion) (M216)	11	0.314406	0.73667	0.817078	0.965749	0.95765	0.850345	1857	tags=36%, list=18%, signal=30%	ATP5J/COX6A1/COX6C/ATP5H
NK_CD16hi	D1	Hallmark	HALLMARK_UV_RESPONSE_UP	103	0.223426	0.843593	0.820703	0.965749	0.958275	0.850345	1225	tags=13%, list=12%, signal=11%	HLA-F/HSPA13/CASP3/TMBIM6/TAP1/STIP1/SIGMAR1/BSG/PRKCD/DLG4/PPIF/CCND3/BID
NK_CD16hi	D1	Hallmark	HALLMARK_APICAL_SURFACE	20	0.277137	0.755089	0.830225	0.965749	0.958275	0.850345	2848	tags=35%, list=27%, signal=26%	ATP8B1/IL2RB/IL2RG/LYN/MAL/CROCC/HSPB1
NK_CD16hi	D1	BTM	mismatch repair (I) (M22.0)	19	0.278989	0.751352	0.832124	0.965749	0.964909	0.850345	1736	tags=21%, list=16%, signal=18%	RFC5/TMPO/SSBP1/PCNA
NK_CD16hi	D1	BTM	enriched for TF motif TNCATNTCCYR (M232)	10	-0.305047	-0.702556	0.850124	0.979491	0.972463	0.862445	437	tags=20%, list=4%, signal=19%	HDDC3/TBCK
NK_CD16hi	D1	BTM	cell cycle (III) (M103)	31	-0.243658	-0.7512	0.862444	0.982777	0.972463	0.865339	2113	tags=32%, list=20%, signal=26%	CHEK2/CDKN2C/CCNB1/BUB1/E2F1/MAD2L1/CDKN1A/MCM7/DBF4/E2F5
NK_CD16hi	D1	BTM	enriched in monocytes (IV) (M118.0)	34	-0.240482	-0.758542	0.867066	0.982777	0.972463	0.865339	923	tags=15%, list=9%, signal=13%	NAIP/TNFRSF1B/ACSL1/MGAM/DYSF
NK_CD16hi	D1	BTM	phosphatidylinositol signaling system (M101)	11	-0.287658	-0.679285	0.874325	0.982777	0.972463	0.865339	1360	tags=45%, list=13%, signal=40%	AGL/SYNJ1/DEK/SLC35A1/CLK1
NK_CD16hi	D1	Hallmark	HALLMARK_NOTCH_SIGNALING	19	0.262787	0.707717	0.881971	0.982777	0.958275	0.865339	3390	tags=47%, list=32%, signal=32%	LFNG/DLL1/DTX2/ARRB1/CUL1/MAML2/RBX1/APH1A/CCND1
NK_CD16hi	D1	Hallmark	HALLMARK_INFLAMMATORY_RESPONSE	112	0.212887	0.812888	0.883882	0.982777	0.958275	0.865339	2317	tags=26%, list=22%, signal=20%	EMP3/LDLR/CD48/TIMP1/BST2/IL15/IRF7/RELA/IFITM1/C3AR1/SGMS2/NMI/TNFSF10/CXCR6/GCH1/STAB1/RTP4/PTGER4/GABBR1/ICAM1/ADRM1/IL2RB/IRF1/FPR1/SEMA4D/ABCA1/GPR132/TLR3/ATP2A2
NK_CD16hi	D1	Hallmark	HALLMARK_WNT_BETA_CATENIN_SIGNALING	25	-0.245098	-0.71844	0.891955	0.983364	0.958275	0.865855	2320	tags=28%, list=22%, signal=22%	HDAC11/PPARD/KAT2A/HDAC5/LEF1/AXIN1/TCF7
NK_CD16hi	D1	Hallmark	HALLMARK_FATTY_ACID_METABOLISM	106	0.210672	0.799172	0.900779	0.983364	0.958275	0.865855	2258	tags=23%, list=21%, signal=18%	DHCR24/HMGCL/ACSL5/GPD2/HSD17B10/OSTC/HSPH1/ACAA2/UBE2L6/RDH11/PSME1/EHHADH/ACADVL/NBN/CBR1/HPGD/METAP1/CD1D/CPT2/MIF/LTC4S/YWHAH/CCDC58/ADSL
NK_CD16hi	D1	BTM	mitotic cell cycle in stimulated CD4 T cells (M4.5)	25	0.240756	0.691662	0.908641	0.983364	0.983888	0.865855	2083	tags=24%, list=20%, signal=19%	GRAP2/CDC20/CXCR6/UBE2T/RRM2/CDCA7
NK_CD16hi	D1	BTM	enriched in activated dendritic cells/monocytes (M64)	13	-0.264535	-0.65582	0.909147	0.983364	0.983888	0.865855	4403	tags=69%, list=42%, signal=40%	IL8/IL13RA1/SIRPA/BASP1/IL1RN/FAM129A/SLC15A3/TNFAIP2/ANPEP
NK_CD16hi	D1	BTM	respiratory electron transport chain (mitochondrion) (M219)	17	-0.247249	-0.656431	0.922287	0.985144	0.983888	0.867422	2223	tags=35%, list=21%, signal=28%	COX7A2L/CYC1/ATP5L/UQCRB/UQCRFS1/UQCRC2
NK_CD16hi	D1	BTM	enriched in B cells (II) (M47.1)	17	-0.245196	-0.650981	0.927105	0.985144	0.983888	0.867422	1357	tags=35%, list=13%, signal=31%	CD180/KLF8/CELSR1/RALGPS2/PAWR/PKIG
NK_CD16hi	D1	BTM	T & B cell development, activation (M62.0)	19	-0.235659	-0.644254	0.938733	0.985144	0.983888	0.867422	3830	tags=58%, list=36%, signal=37%	CD9/GPM6B/FAM150B/PTK2/UBASH3A/GAB1/FKBP14/LRP12/ADCY9/CAMK2D/SH2D1A
NK_CD16hi	D1	BTM	cell division in stimulated CD4 T cells (M4.6)	15	0.246257	0.62737	0.938756	0.985144	0.983888	0.867422	2653	tags=27%, list=25%, signal=20%	HMMR/UBE2T/CDCA7/NCAPG2
NK_CD16hi	D1	Hallmark	HALLMARK_OXIDATIVE_PHOSPHORYLATION	151	0.197402	0.786489	0.947491	0.985144	0.974944	0.867422	1060	tags=11%, list=10%, signal=10%	NDUFB2/NDUFB3/LRPPRC/NDUFC2/HSD17B10/ATP6V0E1/COX6B1/ACAA2/COX7A2/TIMM9/PRDX3/NDUFA4/NDUFA6/BAX/ETFB/NDUFS3
NK_CD16hi	D1	BTM	regulation of localization (GO) (M63)	10	-0.249411	-0.574419	0.947968	0.985144	0.984082	0.867422	1772	tags=40%, list=17%, signal=33%	MAP2K2/STXBP2/NAPA/PKN1
NK_CD16hi	D1	Hallmark	HALLMARK_KRAS_SIGNALING_UP	91	0.197429	0.731492	0.962754	0.994013	0.974944	0.875231	2304	tags=22%, list=22%, signal=17%	FUCA1/PSMB8/IKZF1/CCND2/FCER1G/KIF5C/LCP1/C3AR1/GLRX/TRAF1/HDAC9/ANKH/CTSS/ST6GAL1/IRF8/LAT2/MMD/PRDM1/IL2RG/PTBP2
NK_CD16hi	D1	Hallmark	HALLMARK_REACTIVE_OXYGEN_SPECIES_PATHWAY	40	0.201565	0.642629	0.974944	0.996616	0.974944	0.877523	1559	tags=18%, list=15%, signal=15%	ATOX1/G6PD/NDUFA6/GLRX/HMOX2/MBP/TXNRD1
NK_CD16hi	D1	BTM	enriched in NK cells (II) (M61.0)	17	0.212024	0.557471	0.977812	0.996616	0.999358	0.877523	1937	tags=24%, list=18%, signal=19%	NKG7/KIR2DL3/PVRIG/IL2RB
NK_CD16hi	D1	BTM	cell cycle (I) (M4.1)	78	0.175237	0.631415	0.994299	0.999358	0.999358	0.879938	2188	tags=19%, list=21%, signal=15%	RFC5/CDC20/CENPW/CDT1/ASPM/KNTC1/SPAG5/TIPIN/PCNA/RRM2/CDC6/TUBG1/PRKAR2B/CHAF1B/ECT2
NK_CD16hi	D1	BTM	collagen, TGFB family et al (M77)	14	-0.182625	-0.461398	0.994778	0.999358	0.999358	0.879938	698	tags=36%, list=7%, signal=33%	PTK2/GATA3/SEMA6A/JAM3/COL6A2
NK_CD16hi	D1	BTM	Resting dendritic cell surface signature (S10)	35	-0.141727	-0.449726	0.999358	0.999358	0.999358	0.879938	9041	tags=100%, list=86%, signal=14%	CSF1R/STAB1/DENND1B/SRD5A3/SLC26A11/KMO/ATP1B1/LPCAT2/CCRL2/ABHD12/ADAM12/JAG1/ENG/CD151/ADAM9/PLD3/IGSF6/HLA-DMA/SPINT2/PLXDC2/HLA-DQB1/SLC27A3/CD9/TSPAN15/TTYH3/DIRC2/SLC38A6/ITPRIPL2/CRIM1/SLC36A1/SFXN3/IFNGR1/PLXND1/ITGAX
NK_CD56hiCD16lo	D1	Hallmark	HALLMARK_INTERFERON_ALPHA_RESPONSE	54	0.614283	2.01321	0.000164447	0.00898957	0.0042251	0.00671852	905	tags=43%, list=14%, signal=37%	PSMB8/LPAR6/NUB1/PSMB9/GBP2/PSME2/IFITM3/PSME1/CD74/HELZ2/TAP1/PARP14/USP18/DHX58/PLSCR1/PARP9/RTP4/SP110/OAS1/SLC25A28/IFI44L/TDRD7/RNF31
NK_CD56hiCD16lo	D1	Hallmark	HALLMARK_TGF_BETA_SIGNALING	26	-0.694432	-2.07189	0.000235183	0.00898957	0.0042251	0.00671852	1263	tags=50%, list=19%, signal=40%	TGIF1/CTNNB1/UBE2D3/APC/SMURF2/TGFB1/SMAD1/SKIL/RAB31/PPP1R15A/KLF10/JUNB/ARID4B
NK_CD56hiCD16lo	D1	Hallmark	HALLMARK_TNFA_SIGNALING_VIA_NFKB	87	-0.608191	-2.32804	0.000269687	0.00898957	0.0042251	0.00671852	886	tags=43%, list=14%, signal=37%	MAP2K3/SQSTM1/BCL3/CCL4/RIPK2/PDE4B/PLK2/ZC3H12A/DUSP4/CD83/BHLHE40/CD44/PHLDA1/REL/GADD45B/KLF6/RELA/IER5/KDM6B/PPP1R15A/AREG/DUSP2/IER2/BTG2/CCNL1/MAFF/BTG1/KLF10/MAP3K8/JUNB/PNRC1/CD69/FOS/NFKBIA/ZFP36/EIF1/TNFAIP3
NK_CD56hiCD16lo	D1	BTM	signaling in T cells (II) (M35.1)	10	0.827914	1.85424	0.000362911	0.00907276	0.0192343	0.0067807	573	tags=30%, list=9%, signal=27%	PRF1/FASLG/TNFRSF18
NK_CD56hiCD16lo	D1	BTM	cell cycle and transcription (M4.0)	69	0.51927	1.77646	0.000806972	0.0161394	0.0213848	0.0120621	1131	tags=30%, list=17%, signal=25%	CPPED1/NDC80/FCER1G/S100A11/CD33/NOD2/MCM6/SIGLEC7/DHFR/BRCA1/NCF1/FGR/TIMP2/APITD1/FBXO5/RFC3/MCM2/LST1/AOAH/MCM4/ITGAX
NK_CD56hiCD16lo	D1	Hallmark	HALLMARK_INTERFERON_GAMMA_RESPONSE	109	0.4345	1.59885	0.00247525	0.0369236	0.0246525	0.0275956	905	tags=32%, list=14%, signal=28%	PSMB10/SAMHD1/PSMB8/JAK2/NUP93/PSMB9/ITGB7/PSME2/SLAMF7/IFITM3/PSME1/CD74/HELZ2/OAS2/TAP1/PARP14/MVP/USP18/DHX58/TNFSF10/PLSCR1/VAMP8/STAT1/GZMA/RTP4/SP110/SLC25A28/RNF213/PFKP/PELI1/IFI44L/LCP2/STAT3/TDRD7/RNF31
NK_CD56hiCD16lo	D1	Hallmark	HALLMARK_HYPOXIA	72	-0.450086	-1.6647	0.00262261	0.0369236	0.0246525	0.0275956	742	tags=24%, list=11%, signal=21%	FBP1/WSB1/FOXO3/P4HA1/BHLHE40/ETS1/KLF6/CCNG2/PPP1R15A/MAFF/BTG1/CXCR4/PNRC1/VHL/FOS/ZFP36/TNFAIP3
NK_CD56hiCD16lo	D1	Hallmark	HALLMARK_ALLOGRAFT_REJECTION	94	0.447816	1.60776	0.00346402	0.0369236	0.0271348	0.0275956	846	tags=22%, list=13%, signal=20%	PRF1/PSMB10/CXCR3/JAK2/CD2/GCNT1/GBP2/MAP4K1/BRCA1/CD74/TAP1/FGR/FASLG/STAT1/CCND3/CRTAM/GZMA/TLR1/CD8B/LCP2/FCGR2B
NK_CD56hiCD16lo	D1	BTM	transcription regulation in cell development (M49)	13	0.737526	1.7714	0.00396111	0.0369236	0.0428943	0.0275956	978	tags=54%, list=15%, signal=46%	PLCG1/BRCA1/GSN/MSH2/TIMP2/FBXO5/LST1
NK_CD56hiCD16lo	D1	BTM	platelet activation (I) (M32.0)	12	0.74669	1.75622	0.00396182	0.0369236	0.0428943	0.0275956	131	tags=25%, list=2%, signal=25%	CORO1A/PFN1/CCDC22
NK_CD56hiCD16lo	D1	BTM	enriched in monocytes (II) (M11.0)	44	0.536049	1.68766	0.0040616	0.0369236	0.0428943	0.0275956	1285	tags=36%, list=20%, signal=29%	CPPED1/FCER1G/S100A11/CYFIP1/CD33/NOD2/SIGLEC7/NCF1/FGR/TIMP2/ITGAM/LST1/AOAH/ITGAX/PRAM1/LAT2
NK_CD56hiCD16lo	D1	BTM	enriched in NK cells (I) (M7.2)	32	0.568884	1.68214	0.00582092	0.0485077	0.0428943	0.0362531	788	tags=25%, list=12%, signal=22%	PRF1/GIMAP7/CLIC3/SLAMF7/FASLG/GZMA/MYBL1/XCL2
NK_CD56hiCD16lo	D1	BTM	cell adhesion (GO) (M117)	15	0.699408	1.74113	0.00700683	0.0501569	0.0428943	0.0374857	1428	tags=60%, list=22%, signal=47%	CORO1A/CXCR3/NINJ1/CYTIP/NELL2/SELPLG/PTPRC/ZAP70/BCL2
NK_CD56hiCD16lo	D1	BTM	T cell activation and signaling (M5.1)	13	0.71806	1.72464	0.00702197	0.0501569	0.0428943	0.0374857	1375	tags=62%, list=21%, signal=49%	CD52/GIMAP6/CD2/PRKACB/IL12RB1/PTPRC/HLA-DRA/ZAP70
NK_CD56hiCD16lo	D1	BTM	DNA repair (M76)	10	0.756609	1.69455	0.00870985	0.0523681	0.0428943	0.0391383	859	tags=50%, list=13%, signal=43%	RAD50/RPA3/RFC2/BRCA1/RFC3
NK_CD56hiCD16lo	D1	BTM	enriched in T cells (I) (M7.0)	36	0.54117	1.63869	0.00881207	0.0523681	0.0428943	0.0391383	788	tags=22%, list=12%, signal=20%	PRF1/GIMAP7/GIMAP6/CD2/GZMA/SIRPG/NELL2/XCL2
NK_CD56hiCD16lo	D1	BTM	T cell activation (I) (M7.1)	31	0.563325	1.65586	0.00890259	0.0523681	0.0428943	0.0391383	1375	tags=39%, list=21%, signal=31%	CORO1A/CD2/SLAMF7/CRTAM/SIRPG/CD8B/IL12RB1/RASGRP1/PRKCH/CCL5/IKZF1/ZAP70
NK_CD56hiCD16lo	D1	BTM	B cell surface signature (S2)	16	0.662578	1.67226	0.0120417	0.0668983	0.0531842	0.0499977	846	tags=31%, list=13%, signal=27%	CD52/CD72/HLA-DPA1/SEMA4B/FCGR2B
NK_CD56hiCD16lo	D1	Hallmark	HALLMARK_APICAL_JUNCTION	52	0.473091	1.5398	0.0137213	0.0709921	0.0921286	0.0530572	1376	tags=35%, list=21%, signal=27%	ACTG1/PLCG1/ARPC2/PFN1/ACTB/CNN2/SKAP2/GAMT/YWHAH/RAC2/MAPK13/DHX16/EVL/PTPRC/PKD1/MYH9/CD99/TMEM8B
NK_CD56hiCD16lo	D1	BTM	T cell activation (II) (M7.3)	16	0.65502	1.65318	0.0141984	0.0709921	0.0578859	0.0530572	1375	tags=50%, list=21%, signal=40%	CXCR3/SLAMF7/CRTAM/GZMA/SIRPG/IL12RB1/CCL5/ZAP70
NK_CD56hiCD16lo	D1	Hallmark	HALLMARK_EPITHELIAL_MESENCHYMAL_TRANSITION	38	-0.475507	-1.54482	0.0181952	0.0834904	0.0959212	0.0623981	1126	tags=45%, list=17%, signal=37%	GADD45A/DST/SNTB1/TPM2/SAT1/TGFBR3/GPX7/COPA/ITGA5/TGFB1/CD44/TPM1/GADD45B/NOTCH2/AREG/COL6A2/TNFAIP3
NK_CD56hiCD16lo	D1	Hallmark	HALLMARK_ESTROGEN_RESPONSE_EARLY	66	-0.40857	-1.48362	0.0183679	0.0834904	0.0959212	0.0623981	972	tags=30%, list=15%, signal=26%	SLC37A1/FKBP4/ABLIM1/TGIF2/SYNGR1/CHPT1/BHLHE40/CD44/RAB31/SLC19A2/BAG1/OPN3/AREG/AFF1/NXT1/RRP12/PMAIP1/KLF10/NRIP1/FOS
NK_CD56hiCD16lo	D1	Hallmark	HALLMARK_ESTROGEN_RESPONSE_LATE	61	-0.41218	-1.47499	0.0224484	0.0976019	0.105508	0.0729446	375	tags=18%, list=6%, signal=17%	CD44/RAB31/BAG1/OPN3/AREG/DUSP2/AFF1/NXT1/NRIP1/FOS/ZFP36
NK_CD56hiCD16lo	D1	BTM	E2F1 targets (Q3) (M10.0)	18	0.600062	1.5577	0.0287183	0.118473	0.104651	0.0885429	1040	tags=39%, list=16%, signal=33%	MCM6/MAP4K1/DCK/FBXO5/RANBP1/MCM2/MCM4
NK_CD56hiCD16lo	D1	BTM	cell cycle (I) (M4.1)	31	0.51806	1.5228	0.0296182	0.118473	0.104651	0.0885429	1234	tags=35%, list=19%, signal=29%	NDC80/MCM6/DHFR/BRCA1/APITD1/FBXO5/RANBP1/RFC3/MCM2/MCM4/CENPK
NK_CD56hiCD16lo	D1	BTM	CORO1A-DEF6 network (II) (M32.4)	10	0.689861	1.54505	0.0357467	0.137487	0.118411	0.102754	2	tags=10%, list=0%, signal=10%	CORO1A
NK_CD56hiCD16lo	D1	Hallmark	HALLMARK_MTORC1_SIGNALING	110	0.365554	1.34607	0.0409709	0.151744	0.167607	0.113409	515	tags=13%, list=8%, signal=12%	CORO1A/SDF2L1/ACLY/DHCR24/CTSC/FADS2/SLC1A4/PFKL/ACTR3/SKAP2/DHFR/MLLT11/EBP/DAPP1
NK_CD56hiCD16lo	D1	Hallmark	HALLMARK_P53_PATHWAY	97	-0.338913	-1.3211	0.0446478	0.159456	0.167607	0.119173	824	tags=22%, list=13%, signal=19%	HRAS/TGFB1/RPS12/PLK2/FOXO3/RPL18/CGRRF1/ABCC5/APP/MXD4/MKNK2/SLC19A2/IER5/DNTTIP2/PPP1R15A/TSPYL2/BTG2/RB1/BTG1/SERTAD3/FOS
NK_CD56hiCD16lo	D1	Hallmark	HALLMARK_UV_RESPONSE_UP	75	-0.361441	-1.34897	0.0463594	0.15986	0.167607	0.119474	950	tags=20%, list=15%, signal=17%	FKBP4/SQSTM1/GLS/PARP2/E2F5/CEBPG/ACAA1/STK25/HSPA13/BTG2/NXF1/BTG1/JUNB/FOS/NFKBIA
NK_CD56hiCD16lo	D1	BTM	regulation of localization (GO) (M63)	11	-0.630684	-1.51258	0.0512478	0.170826	0.158543	0.12767	1166	tags=55%, list=18%, signal=45%	PKN1/SNX17/AKT1/TGFB1/MAP2K2/STXBP2
NK_CD56hiCD16lo	D1	BTM	mismatch repair (I) (M22.0)	12	0.637013	1.49826	0.0538448	0.173693	0.158543	0.129813	1444	tags=67%, list=22%, signal=52%	RPA3/MCM6/RFC2/TOPBP1/MSH2/RFC3/CENPK/SMC1A
NK_CD56hiCD16lo	D1	BTM	CORO1A-DEF6 network (I) (M32.2)	13	0.610227	1.46565	0.0680591	0.212685	0.189849	0.158954	131	tags=15%, list=2%, signal=15%	CORO1A/CCDC22
NK_CD56hiCD16lo	D1	Hallmark	HALLMARK_FATTY_ACID_METABOLISM	72	0.375195	1.29321	0.0856358	0.25684	0.287492	0.191954	1017	tags=24%, list=16%, signal=20%	DHCR24/ACAT2/HSPH1/HSD17B4/APEX1/UROD/PSME1/ECHS1/NTHL1/DECR1/BLVRA/SUCLG1/YWHAH/GPD2/DLST/MIF/FASN
NK_CD56hiCD16lo	D1	BTM	immune activation - generic cluster (M37.0)	81	0.364052	1.27979	0.0873257	0.25684	0.231413	0.191954	1369	tags=32%, list=21%, signal=26%	SAMHD1/DHCR24/CYFIP1/CD2/RFC2/GSN/ANXA5/GPR97/CKAP2/MSH2/ACPL2/CD72/TLR1/FAM43A/EMILIN2/RANBP1/ITGAM/DACH1/FAM105A/RGL4/HLA-DRA/PRAM1/LAT2/RNASE6/IGFBP7/RHOU
NK_CD56hiCD16lo	D1	BTM	viral sensing & immunity; IRF2 targets network (I) (M111.0)	10	0.627032	1.40434	0.0994375	0.281256	0.243925	0.210202	598	tags=40%, list=9%, signal=36%	PSMB8/TAP1/USP18/TNFSF13B
NK_CD56hiCD16lo	D1	BTM	mitotic cell cycle in stimulated CD4 T cells (M4.5)	10	0.625947	1.40191	0.101252	0.281256	0.243925	0.210202	1234	tags=50%, list=19%, signal=41%	NDC80/MCM6/RNF144A/FBXO5/CENPK
NK_CD56hiCD16lo	D1	Hallmark	HALLMARK_BILE_ACID_METABOLISM	35	0.436192	1.31376	0.116267	0.314236	0.364304	0.23485	1940	tags=57%, list=30%, signal=40%	DHCR24/FADS2/PRDX5/HSD17B4/SULT1B1/OPTN/PAOX/EPHX2/SLC35B2/ABCD1/ABCA5/LONP2/ATXN1/ACSL5/CROT/RETSAT/NEDD4/LIPE/HACL1/PEX16
NK_CD56hiCD16lo	D1	Hallmark	HALLMARK_MYOGENESIS	37	-0.381788	-1.2331	0.155851	0.4047	0.422686	0.30246	906	tags=27%, list=14%, signal=23%	CRAT/ABLIM1/TGFB1/BHLHE40/APP/GADD45B/IFRD1/BAG1/COL6A2/RB1
NK_CD56hiCD16lo	D1	Hallmark	HALLMARK_IL2_STAT5_SIGNALING	83	-0.310052	-1.17749	0.160075	0.4047	0.422686	0.30246	803	tags=20%, list=12%, signal=18%	SOCS2/SLC39A8/PRAF2/FAM126B/AHNAK/P4HA1/GPR65/CD83/GABARAPL1/BHLHE40/CD44/PHLDA1/GADD45B/KLF6/RHOH/MAFF/MAP3K8
NK_CD56hiCD16lo	D1	Hallmark	HALLMARK_COAGULATION	24	0.458103	1.273	0.16188	0.4047	0.422686	0.30246	338	tags=17%, list=5%, signal=16%	CAPN2/PEF1/WDR1/GSN
NK_CD56hiCD16lo	D1	BTM	T cell surface signature (S0)	10	0.574549	1.28679	0.181455	0.435923	0.414523	0.325795	618	tags=30%, list=10%, signal=27%	GIMAP2/CD2/SIRPG
NK_CD56hiCD16lo	D1	Hallmark	HALLMARK_OXIDATIVE_PHOSPHORYLATION	116	0.311392	1.15483	0.185989	0.435923	0.439037	0.325795	1939	tags=38%, list=30%, signal=27%	COX6B1/NDUFB3/NDUFB4/MRPS12/ECHS1/CYB5R3/ETFB/UQCR10/TIMM8B/COX5B/DECR1/SUCLG1/AIFM1/ATP6V0E1/DLST/UQCRC2/SLC25A3/TIMM9/BDH2/COX7C/ISCU/NDUFA1/ATP6V1F/SDHA/UQCRQ/ALDH6A1/ALAS1/FXN/PHB2/OPA1/ECH1/HTRA2/NDUFC1/NDUFAB1/RETSAT/IDH3A/NQO2/MDH1/COX7B/COX5A/COX8A/SLC25A12/GPX4/NDUFV2
NK_CD56hiCD16lo	D1	BTM	enriched in B cells (I) (M47.0)	10	-0.545115	-1.26943	0.187709	0.435923	0.414523	0.325795	603	tags=40%, list=9%, signal=36%	CD79B/E2F5/TCF4/RALGPS2
NK_CD56hiCD16lo	D1	Hallmark	HALLMARK_CHOLESTEROL_HOMEOSTASIS	37	0.394656	1.20454	0.194304	0.435923	0.439037	0.325795	550	tags=22%, list=8%, signal=20%	ACTG1/ACAT2/FADS2/S100A11/ANXA5/EBP/PLSCR1/FABP5
NK_CD56hiCD16lo	D1	Hallmark	HALLMARK_APOPTOSIS	90	0.32514	1.15931	0.196165	0.435923	0.439037	0.325795	1095	tags=21%, list=17%, signal=18%	PRF1/CD2/BIRC3/IFITM3/BRCA1/GSN/TAP1/FASLG/EBP/TNFSF10/ERBB2/CDC25B/SPTAN1/TIMP2/GSR/CDK2/BNIP3L/SC5D/CD38
NK_CD56hiCD16lo	D1	BTM	enriched in monocytes (IV) (M118.0)	22	0.451129	1.22862	0.200914	0.43677	0.425938	0.326428	1369	tags=32%, list=21%, signal=25%	SAMHD1/NAIP/TNFSF13B/TLR1/EMILIN2/RNASE6/RHOU
NK_CD56hiCD16lo	D1	BTM	enriched for TF motif TNCATNTCCYR (M232)	10	0.553055	1.23865	0.219017	0.459547	0.446457	0.343451	821	tags=40%, list=13%, signal=35%	RAD50/HSD17B4/PDE6D/HDDC3
NK_CD56hiCD16lo	D1	Hallmark	HALLMARK_COMPLEMENT	77	0.328765	1.14602	0.221757	0.459547	0.442735	0.343451	1297	tags=27%, list=20%, signal=22%	CTSC/FCER1G/JAK2/PFN1/PSMB9/LIPA/ANXA5/AKAP10/PLSCR1/APOBEC3G/GZMA/TIMP2/GPD2/LCP2/CBLB/ITGAM/BRPF3/RASGRP1/CCL5/CALM3/CD59
NK_CD56hiCD16lo	D1	BTM	respiratory electron transport chain (mitochondrion) (M219)	13	0.508931	1.22236	0.227584	0.459547	0.446738	0.343451	1874	tags=69%, list=29%, signal=49%	COX6B1/UQCR10/COX5B/UQCRC2/COX7C/UQCRQ/COX7B/COX5A/COX8A
NK_CD56hiCD16lo	D1	Hallmark	HALLMARK_HEME_METABOLISM	87	-0.291213	-1.11471	0.229773	0.459547	0.442735	0.343451	1010	tags=21%, list=16%, signal=18%	MXI1/ELL2/CDR2/MAP2K3/RNF19A/RBM5/KHNYN/FOXO3/YPEL5/USP15/ADIPOR1/ERMAP/EIF2AK1/BTG2/HBB/AGPAT4/CDC27/SEC14L1
NK_CD56hiCD16lo	D1	Hallmark	HALLMARK_PROTEIN_SECRETION	62	0.338767	1.13904	0.234799	0.460391	0.442735	0.344082	1396	tags=27%, list=22%, signal=22%	SNX2/CTSC/VPS45/CLTC/ATP1A1/CLTA/GOSR2/RAB5A/STX7/CLCN3/RAB9A/ERGIC3/VAMP7/AP2M1/AP2S1/NAPG/VAMP3
NK_CD56hiCD16lo	D1	Hallmark	HALLMARK_MYC_TARGETS_V2	33	-0.364473	-1.14667	0.251027	0.479441	0.442735	0.358319	1170	tags=24%, list=18%, signal=20%	NDUFAF4/WDR43/NIP7/CDK4/TCOF1/GNL3/DUSP2/RRP12
NK_CD56hiCD16lo	D1	Hallmark	HALLMARK_UNFOLDED_PROTEIN_RESPONSE	65	0.331707	1.12386	0.257615	0.479441	0.442735	0.358319	1608	tags=34%, list=25%, signal=26%	SRPRB/SLC1A4/NOP14/ARFGAP1/IMP3/SPCS3/GOSR2/EIF2S1/CXXC1/EIF4A1/FUS/EXOC2/DCP2/BANF1/EIF4G1/HSP90B1/MTHFD2/SDAD1/PDIA6/CNOT6/ZBTB17/CALR
NK_CD56hiCD16lo	D1	Hallmark	HALLMARK_INFLAMMATORY_RESPONSE	68	-0.30293	-1.10483	0.258898	0.479441	0.442735	0.358319	766	tags=15%, list=12%, signal=13%	CD55/RIPK2/PDE4B/BEST1/KLF6/RELA/BTG2/RGS1/CD69/NFKBIA
NK_CD56hiCD16lo	D1	Hallmark	HALLMARK_IL6_JAK_STAT3_SIGNALING	29	-0.37147	-1.13853	0.263757	0.479558	0.442735	0.358407	375	tags=14%, list=6%, signal=13%	TGFB1/CD44/MAP3K8/ITGA4
NK_CD56hiCD16lo	D1	Hallmark	HALLMARK_DNA_REPAIR	92	-0.276505	-1.06846	0.307044	0.548292	0.494842	0.409776	654	tags=15%, list=10%, signal=14%	VPS37B/EDF1/PDE4B/NFX1/NELFE/POLR2G/NELFCD/AGO4/POLR2J/EIF1B/RNMT/POLR2A/NT5C3A/CLP1
NK_CD56hiCD16lo	D1	Hallmark	HALLMARK_ADIPOGENESIS	87	0.304373	1.08097	0.315856	0.554134	0.494842	0.414142	1678	tags=37%, list=26%, signal=28%	ACLY/PFKL/DNAJC15/RTN3/CHUK/ECHS1/ETFB/UQCR10/STAT5A/DECR1/SUCLG1/GPD2/AIFM1/EPHX2/ATL2/UCP2/TST/COQ5/PFKFB3/PEMT/CHCHD10/ARAF/UQCRQ/RMDN3/SLC27A1/CD151/ECH1/NDUFAB1/ALDOA/RETSAT/IDH3A/TANK
NK_CD56hiCD16lo	D1	BTM	mitotic cell cycle - DNA replication (M4.4)	12	0.469397	1.10402	0.342157	0.580042	0.620087	0.433505	1040	tags=33%, list=16%, signal=28%	MCM6/CDK2/MCM2/MCM4
NK_CD56hiCD16lo	D1	BTM	signaling in T cells (I) (M35.0)	10	0.495265	1.10923	0.342225	0.580042	0.620087	0.433505	451	tags=20%, list=7%, signal=19%	PRF1/FASLG
NK_CD56hiCD16lo	D1	BTM	enriched in cell cycle (M167)	10	-0.464101	-1.08077	0.366511	0.5881	0.620087	0.439528	1186	tags=40%, list=18%, signal=33%	SESN3/AKT1/PSMD3/TGFB1
NK_CD56hiCD16lo	D1	BTM	regulation of antigen presentation and immune response (M5.0)	36	-0.327988	-1.05479	0.367715	0.5881	0.620087	0.439528	297	tags=11%, list=5%, signal=11%	PAG1/FYN/FOS/NFKBIA
NK_CD56hiCD16lo	D1	Hallmark	HALLMARK_E2F_TARGETS	98	0.289251	1.04534	0.369171	0.5881	0.547979	0.439528	883	tags=16%, list=14%, signal=14%	ILF3/RAD50/RPA3/RAN/MCM6/SUV39H1/RFC2/BRCA1/DCK/CDC25B/MSH2/EIF2S1/RANBP1/RFC3/MCM2/MXD3
NK_CD56hiCD16lo	D1	BTM	respiratory electron transport chain (mitochondrion) (M238)	12	0.456732	1.07423	0.374392	0.5881	0.620087	0.439528	2712	tags=50%, list=42%, signal=29%	UQCRQ/ATP5D/NDUFA11/ATP5J2/NDUFA2/NDUFA4
NK_CD56hiCD16lo	D1	Hallmark	HALLMARK_APICAL_SURFACE	12	0.452252	1.0637	0.385557	0.5881	0.547979	0.439528	335	tags=17%, list=5%, signal=16%	CD160/BRCA1
NK_CD56hiCD16lo	D1	Hallmark	HALLMARK_WNT_BETA_CATENIN_SIGNALING	23	-0.359305	-1.04075	0.387413	0.5881	0.547979	0.439528	162	tags=26%, list=2%, signal=26%	RBPJ/CTNNB1/CSNK1E/AXIN1/FRAT1/GNAI1
NK_CD56hiCD16lo	D1	BTM	regulation of transcription, transcription factors (M213)	11	-0.441335	-1.05846	0.388146	0.5881	0.623386	0.439528	727	tags=27%, list=11%, signal=24%	BTAF1/CLK4/ARID4B
NK_CD56hiCD16lo	D1	Hallmark	HALLMARK_ANDROGEN_RESPONSE	47	0.3248	1.03631	0.39641	0.591657	0.547979	0.442186	826	tags=17%, list=13%, signal=15%	MYL12A/DHCR24/CAMKK2/XRCC5/SPCS3/CCND3/TNFAIP8/GSR
NK_CD56hiCD16lo	D1	BTM	E2F1 targets (Q4) (M10.1)	10	0.460843	1.03213	0.42896	0.626025	0.668673	0.467871	1040	tags=30%, list=16%, signal=25%	FBXO5/RANBP1/MCM4
NK_CD56hiCD16lo	D1	Hallmark	HALLMARK_PEROXISOME	44	-0.300996	-1.01242	0.431957	0.626025	0.580057	0.467871	1069	tags=34%, list=16%, signal=29%	IDH1/HMGCL/HSD17B11/CRAT/SMARCC1/HRAS/ACOX1/ACAA1/ABCC5/SIAH1/PEX5/SLC25A19/GNPAT/CDK7/CTBP1
NK_CD56hiCD16lo	D1	Hallmark	HALLMARK_KRAS_SIGNALING_UP	47	0.31295	0.998498	0.460996	0.658566	0.601857	0.492192	462	tags=17%, list=7%, signal=16%	PSMB8/FCER1G/ADAM17/BIRC3/MAP4K1/ADAM8/LCP1/PTCD2
NK_CD56hiCD16lo	D1	BTM	regulation of signal transduction (M3)	11	0.421417	0.966795	0.507888	0.715335	0.7609	0.534619	753	tags=18%, list=12%, signal=16%	NOD2/TIMP2
NK_CD56hiCD16lo	D1	BTM	cell division - E2F transcription network (M4.8)	12	0.405488	0.95371	0.516838	0.71783	0.7609	0.536484	1040	tags=33%, list=16%, signal=28%	TOPBP1/RANBP1/MCM2/MCM4
NK_CD56hiCD16lo	D1	Hallmark	HALLMARK_PI3K_AKT_MTOR_SIGNALING	59	-0.269903	-0.958936	0.536187	0.734502	0.681102	0.548944	1511	tags=42%, list=23%, signal=33%	MAPK8/MAP2K6/MAPK1/PTPN11/PRKAR2A/CAMK4/RPS6KA3/UBE2D3/AKT1/DDIT3/MAPKAP1/MAP2K3/VAV3/SQSTM1/PRKAG1/HRAS/YWHAB/PIKFYVE/PLCB1/CDK4/ARF1/MKNK2/PIN1/PAK4/CXCR4
NK_CD56hiCD16lo	D1	BTM	leukocyte activation and migration (M45)	10	0.403945	0.904699	0.588641	0.795461	0.843188	0.594502	822	tags=40%, list=13%, signal=35%	FCER1G/CD2/SIRPG/SELPLG
NK_CD56hiCD16lo	D1	BTM	transcription elongation, RNA polymerase II (M234)	10	0.390536	0.874667	0.630013	0.840017	0.878702	0.627802	1335	tags=40%, list=21%, signal=32%	UQCR10/AURKAIP1/MIF/UQCRQ
NK_CD56hiCD16lo	D1	Hallmark	HALLMARK_REACTIVE_OXYGEN_SPECIES_PATHWAY	26	-0.295363	-0.881239	0.646049	0.842382	0.781688	0.62957	933	tags=19%, list=14%, signal=17%	CDKN2D/HHEX/STK25/FTL/JUNB
NK_CD56hiCD16lo	D1	Hallmark	HALLMARK_GLYCOLYSIS	73	-0.245781	-0.911918	0.648634	0.842382	0.781688	0.62957	1069	tags=23%, list=16%, signal=20%	IDH1/MXI1/ANKZF1/PPIA/FKBP4/SDHC/SLC25A13/COG2/CHPF2/ARPP19/P4HA1/FUT8/SRD5A3/CD44/LHPP/CXCR4/GUSB
NK_CD56hiCD16lo	D1	BTM	platelet activation (II) (M32.1)	15	-0.327828	-0.853229	0.659152	0.845067	0.895771	0.631577	1336	tags=40%, list=21%, signal=32%	PNPLA6/AKT1/TGFB1/ZYX/MAP2K2/MLF2
NK_CD56hiCD16lo	D1	BTM	NK cell surface signature (S1)	26	0.293511	0.830293	0.717391	0.90809	0.939545	0.678678	1833	tags=31%, list=28%, signal=22%	SLAMF7/TNFSF14/FASLG/RARRES3/KIR3DL1/NCR1/CX3CR1/TIE1
NK_CD56hiCD16lo	D1	BTM	cell cycle (III) (M103)	24	-0.280976	-0.822009	0.73526	0.919074	0.939545	0.686887	603	tags=38%, list=9%, signal=34%	RBL1/SKP2/SMC3/MCM5/MCM3/E2F5/CDK4/ANAPC10/DBF4
NK_CD56hiCD16lo	D1	Hallmark	HALLMARK_XENOBIOTIC_METABOLISM	59	0.251871	0.839987	0.75549	0.928571	0.887701	0.693985	447	tags=10%, list=7%, signal=10%	PSMB10/NINJ1/COMT/MCCC2/LPIN2/TMBIM6
NK_CD56hiCD16lo	D1	BTM	T cell activation (IV) (M52)	10	-0.328476	-0.764933	0.774883	0.928571	0.939545	0.693985	1558	tags=40%, list=24%, signal=30%	CD3E/XCL1/GATA3/GFI1
NK_CD56hiCD16lo	D1	BTM	enriched in antigen presentation (II) (M95.0)	18	-0.289752	-0.788456	0.777345	0.928571	0.939545	0.693985	20	tags=28%, list=0%, signal=28%	FYB/ITGB2/FGL2/IRF8/ITGA4
NK_CD56hiCD16lo	D1	BTM	MHC-TLR7-TLR8 cluster (M146)	12	-0.31122	-0.765836	0.78	0.928571	0.939545	0.693985	74	tags=17%, list=1%, signal=17%	HLA-F/HLA-E
NK_CD56hiCD16lo	D1	BTM	Monocyte surface signature (S4)	21	0.282022	0.760299	0.804371	0.941502	0.93996	0.703649	1106	tags=24%, list=17%, signal=20%	CD33/TLR1/PYCARD/ITGAM/AGTRAP
NK_CD56hiCD16lo	D1	Hallmark	HALLMARK_MITOTIC_SPINDLE	83	0.233294	0.823422	0.813419	0.941502	0.92314	0.703649	1092	tags=17%, list=17%, signal=14%	CDK5RAP2/NDC80/MAP1S/CNTROB/GSN/ARHGAP27/CYTH2/SPTAN1/FBXO5/SOS1/CDC42/PPP4R2/MYO1E/TUBA4A
NK_CD56hiCD16lo	D1	BTM	enriched in NK cells (II) (M61.0)	10	-0.308747	-0.71899	0.82387	0.941502	0.93996	0.703649	1574	tags=50%, list=24%, signal=38%	IL2RB/KIR2DL1/KIR2DL3/TGFBR3/KLRB1
NK_CD56hiCD16lo	D1	Hallmark	HALLMARK_KRAS_SIGNALING_DN	26	0.265512	0.751088	0.828522	0.941502	0.92314	0.703649	1088	tags=19%, list=17%, signal=16%	SLC25A23/GAMT/DTNB/IFI44L/MAST3
NK_CD56hiCD16lo	D1	BTM	T cell differentiation via ITK and PKC (M18)	11	0.30642	0.702974	0.840798	0.944717	0.93996	0.706051	1428	tags=36%, list=22%, signal=28%	FASLG/SIRPG/PRKCH/BCL2
NK_CD56hiCD16lo	D1	BTM	DC surface signature (S5)	16	-0.272907	-0.723681	0.851284	0.945872	0.93996	0.706914	896	tags=25%, list=14%, signal=22%	CRIM1/CD83/RAMP1/SRD5A3
NK_CD56hiCD16lo	D1	Hallmark	HALLMARK_G2M_CHECKPOINT	84	0.224131	0.792468	0.870556	0.950385	0.92314	0.710287	609	tags=12%, list=9%, signal=11%	ILF3/NDC80/NCL/MCM6/HSPA8/SUV39H1/SLC7A1/HIRA/CDC25B/CUL5
NK_CD56hiCD16lo	D1	Hallmark	HALLMARK_MYC_TARGETS_V1	128	0.215698	0.810382	0.880372	0.950385	0.92314	0.710287	1705	tags=30%, list=26%, signal=22%	PSMA7/RAN/APEX1/MCM6/PRPS2/PSMD8/SF3B3/SRSF3/TCP1/EIF2S1/RSL1D1/EIF4A1/RANBP1/CDK2/PSMD1/MCM2/SNRPD1/SNRPG/UBE2E1/MCM4/CLNS1A/SLC25A3/UBE2L3/HNRNPR/HNRNPA2B1/PSMA1/PSMB2/SERBP1/MRPL23/PHB2/PWP1/RPS5/CTPS1/NDUFAB1/CCT5/EXOSC7/XPOT/CSTF2
NK_CD56hiCD16lo	D1	Hallmark	HALLMARK_SPERMATOGENESIS	29	0.247954	0.71775	0.883858	0.950385	0.92314	0.710287	706	tags=17%, list=11%, signal=15%	PGS1/TOPBP1/IP6K1/PHF7/PHKG2
NK_CD56hiCD16lo	D1	Hallmark	HALLMARK_NOTCH_SIGNALING	15	0.253044	0.629936	0.929033	0.977659	0.94923	0.730672	707	tags=13%, list=11%, signal=12%	PRKCA/APH1A
NK_CD56hiCD16lo	D1	BTM	intracellular transport (M147)	10	-0.2519	-0.586608	0.939657	0.977659	0.984903	0.730672	884	tags=60%, list=14%, signal=52%	CEP120/ZFYVE16/SEC63/CLINT1/SRP9/PIKFYVE
NK_CD56hiCD16lo	D1	BTM	enriched in NK cells (receptor activation) (M61.2)	11	0.242705	0.556803	0.958477	0.977659	0.984903	0.730672	4916	tags=100%, list=76%, signal=24%	KIR3DL1/ZAP70/KIR2DL2/CD244/ITK/CARD11/KIR2DL4/KIR2DL1/KLRD1/PRKCQ/KIR2DL3
NK_CD56hiCD16lo	D1	BTM	enriched in antigen presentation (III) (M95.1)	10	-0.237185	-0.552342	0.958584	0.977659	0.984903	0.730672	1673	tags=40%, list=26%, signal=30%	FYB/ITGB2/HLA-DMB/LAPTM5
NK_CD56hiCD16lo	D1	BTM	cell cycle, ATP binding (M144)	10	0.240251	0.538081	0.966975	0.977659	0.984903	0.730672	609	tags=10%, list=9%, signal=9%	CUL5
NK_CD56hiCD16lo	D1	Hallmark	HALLMARK_UV_RESPONSE_DN	56	-0.194666	-0.684731	0.967883	0.977659	0.967883	0.730672	1570	tags=41%, list=24%, signal=31%	CDK13/PDLIM5/SCAF8/ATP2B1/ATP2B4/TGFBR2/RASA2/NEK7/SLC22A18/CITED2/BCKDHB/ZMIZ1/ANXA4/SIPA1L1/TGFBR3/SFMBT1/PRDM2/MGMT/BHLHE40/DYRK1A/NOTCH2/FYN/NR1D2
NK_CD56hiCD16lo	D1	BTM	Resting dendritic cell surface signature (S10)	16	0.207081	0.522643	0.984903	0.984903	0.984903	0.736085	1744	tags=31%, list=27%, signal=23%	SLAMF8/ITGAX/CD151/SLC36A1/DENND1B
NK_CD56hiCD16lo	D28	BTM	enriched in T cells (I) (M7.0)	36	0.568395	1.77668	0.00133511	0.100973	0.070761	0.0977844	1264	tags=42%, list=19%, signal=34%	IL32/SIRPG/GIMAP7/XCL2/CD2/IL7R/PRF1/NELL2/GZMK/GIMAP6/CD7/GATA3/RORA/CD27/GZMM
NK_CD56hiCD16lo	D28	Hallmark	HALLMARK_MYC_TARGETS_V1	128	0.408339	1.5969	0.00201946	0.100973	0.0949146	0.0977844	1132	tags=27%, list=17%, signal=22%	SLC25A3/PSMA7/APEX1/MCM6/HNRNPA3/SF3B3/CCT2/COX5A/RPS2/CTPS1/CCT4/IMPDH2/RPS3/PSMD1/MRPS18B/PPIA/UBE2L3/HNRNPA2B1/PSMA4/NDUFAB1/EEF1B2/PSMD3/UBE2E1/MCM2/SNRPD2/PRPF31/DDX18/FBL/HNRNPR/RAN/EIF2S1/RPL34/RPS6/GOT2
NK_CD56hiCD16lo	D28	BTM	cell adhesion (GO) (M117)	15	0.65364	1.66983	0.0116324	0.300097	0.308259	0.29062	847	tags=47%, list=13%, signal=41%	CORO1A/SPOCK2/CYTIP/PTPRC/PSTPIP1/NELL2/NINJ1
NK_CD56hiCD16lo	D28	Hallmark	HALLMARK_COAGULATION	24	0.574059	1.63543	0.0120039	0.300097	0.282091	0.29062	1410	tags=50%, list=22%, signal=39%	GSN/CTSO/CSRP1/PEF1/PRSS23/RAC1/SIRT2/TIMP1/ISCU/ANXA1/CTSB/MSRB2
NK_CD56hiCD16lo	D28	BTM	CORO1A-DEF6 network (II) (M32.4)	10	0.693325	1.58185	0.0272109	0.466472	0.346894	0.451742	668	tags=40%, list=10%, signal=36%	CORO1A/ACAP1/DEF6/DGKZ
NK_CD56hiCD16lo	D28	BTM	T cell surface signature (S0)	10	0.690406	1.57519	0.0279883	0.466472	0.346894	0.451742	419	tags=30%, list=6%, signal=28%	SIRPG/CD2/GIMAP2
NK_CD56hiCD16lo	D28	BTM	mismatch repair (I) (M22.0)	12	0.647918	1.55195	0.0327258	0.467512	0.346894	0.452749	687	tags=42%, list=11%, signal=37%	RFC2/MCM6/TOPBP1/TMPO/SMC1A
NK_CD56hiCD16lo	D28	BTM	regulation of localization (GO) (M63)	11	-0.656577	-1.54062	0.0403606	0.504507	0.356518	0.488575	331	tags=27%, list=5%, signal=26%	AKT1/STXBP2/MAP2K2
NK_CD56hiCD16lo	D28	Hallmark	HALLMARK_REACTIVE_OXYGEN_SPECIES_PATHWAY	26	0.472801	1.3731	0.0787599	0.770185	0.847471	0.745864	772	tags=23%, list=12%, signal=20%	GLRX2/GCLC/HMOX2/OXSR1/ATOX1/FES
NK_CD56hiCD16lo	D28	BTM	T cell activation (I) (M7.1)	31	0.449121	1.36615	0.082654	0.770185	0.625809	0.745864	1239	tags=32%, list=19%, signal=26%	SIRPG/CORO1A/CD2/IL7R/CD8A/TCF7/CD7/GATA3/RORA/CD27
NK_CD56hiCD16lo	D28	Hallmark	HALLMARK_INTERFERON_ALPHA_RESPONSE	54	0.384923	1.30694	0.0847204	0.770185	0.847471	0.745864	1378	tags=28%, list=21%, signal=22%	TDRD7/OAS1/PSMB8/PSMB9/RTP4/NUB1/MVB12A/PLSCR1/ISG15/LY6E/GBP2/IFI44L/IFITM3/UBA7/IFITM2
NK_CD56hiCD16lo	D28	Hallmark	HALLMARK_OXIDATIVE_PHOSPHORYLATION	116	0.315803	1.21952	0.107019	0.775518	0.847471	0.751028	1735	tags=36%, list=27%, signal=27%	SLC25A3/ATP6V0E1/NDUFS1/COX5A/AIFM1/ECHS1/ACO2/SDHA/BAX/NDUFS6/NDUFB3/SLC25A5/NDUFAB1/UQCRQ/POLR2F/ACAT1/CYB5R3/NDUFA5/ALDH6A1/ISCU/COX8A/COX5B/HCCS/GOT2/HSPA9/COX6B1/ALAS1/ECH1/ETFB/GPX4/TIMM9/CPT1A/NDUFA9/NQO2/DLST/VDAC2/NDUFC1/SLC25A12/NNT/ISCA1/ACADM/ATP6V1E1
NK_CD56hiCD16lo	D28	Hallmark	HALLMARK_IL6_JAK_STAT3_SIGNALING	29	-0.436142	-1.31639	0.108188	0.775518	0.847471	0.751028	805	tags=24%, list=12%, signal=21%	ITGA4/TNF/MAP3K8/TNFRSF1B/IL6ST/IL2RA/LTBR
NK_CD56hiCD16lo	D28	BTM	T cell differentiation via ITK and PKC (M18)	11	0.584558	1.36929	0.108573	0.775518	0.702017	0.751028	74	tags=18%, list=1%, signal=18%	SIRPG/SPOCK2
NK_CD56hiCD16lo	D28	BTM	transcription regulation in cell development (M49)	13	0.548806	1.3429	0.11921	0.794736	0.702017	0.76964	772	tags=23%, list=12%, signal=20%	GSN/BRCA1/FES
NK_CD56hiCD16lo	D28	BTM	CORO1A-DEF6 network (I) (M32.2)	13	0.536263	1.31221	0.141685	0.885529	0.750928	0.857565	787	tags=31%, list=12%, signal=27%	CORO1A/ACAP1/DEF6/CCDC22
NK_CD56hiCD16lo	D28	Hallmark	HALLMARK_TGF_BETA_SIGNALING	26	-0.422717	-1.24381	0.164483	0.922205	0.912454	0.893083	336	tags=23%, list=5%, signal=22%	CTNNB1/ID2/SMURF1/SMAD1/SMURF2/RAB31
NK_CD56hiCD16lo	D28	BTM	DNA repair (M76)	10	0.562653	1.28372	0.169485	0.922205	0.816609	0.893083	1120	tags=50%, list=17%, signal=41%	RFC2/BRCA1/MRE11A/RAD50/RPA1
NK_CD56hiCD16lo	D28	Hallmark	HALLMARK_E2F_TARGETS	98	0.30431	1.14747	0.197028	0.922205	0.912454	0.893083	1173	tags=26%, list=18%, signal=21%	ILF3/RFC2/NUP205/BRCA1/MCM6/PRIM2/MXD3/CTPS1/EZH2/CTCF/TMPO/DCTPP1/SMC1A/RAD50/MCM2/PDS5B/CSE1L/SNRPB/RAN/EIF2S1/RFC1/EED/RPA1/DDX39A/CDC25B
NK_CD56hiCD16lo	D28	BTM	E2F1 targets (Q4) (M10.1)	10	-0.541032	-1.235	0.222359	0.922205	0.880134	0.893083	1223	tags=40%, list=19%, signal=33%	STMN1/SKP2/WEE1/POLA2
NK_CD56hiCD16lo	D28	Hallmark	HALLMARK_KRAS_SIGNALING_DN	26	0.40397	1.1732	0.235124	0.922205	0.912454	0.893083	1169	tags=46%, list=18%, signal=38%	SIDT1/SKIL/MAST3/CLSTN3/PDK2/YPEL1/CDKAL1/SLC25A23/ASB7/GAMT/IFI44L/LFNG
NK_CD56hiCD16lo	D28	Hallmark	HALLMARK_KRAS_SIGNALING_UP	47	0.342557	1.13178	0.249527	0.922205	0.912454	0.893083	1788	tags=47%, list=28%, signal=34%	BIRC3/ADAM17/FUCA1/PSMB8/PTBP2/IL7R/CD37/AKT2/TRIB2/GALNT3/WDR33/LCP1/LAPTM5/RBM4/PTCD2/IKZF1/RABGAP1L/CCND2/ANKH/ETS1/TOR1AIP2/AVL9
NK_CD56hiCD16lo	D28	Hallmark	HALLMARK_APICAL_SURFACE	12	0.492927	1.18071	0.261023	0.922205	0.912454	0.893083	152	tags=17%, list=2%, signal=16%	CD160/BRCA1
NK_CD56hiCD16lo	D28	Hallmark	HALLMARK_COMPLEMENT	77	0.303096	1.09812	0.274353	0.922205	0.912454	0.893083	1143	tags=22%, list=18%, signal=18%	SPOCK2/CTSO/AKAP10/CSRP1/PSMB9/ANXA5/CTSC/ATOX1/DOCK10/ITGAM/GNAI3/GZMK/TIMP1/PLSCR1/PPP4C/GATA3/LIPA
NK_CD56hiCD16lo	D28	Hallmark	HALLMARK_G2M_CHECKPOINT	84	0.297228	1.09383	0.277488	0.922205	0.912454	0.893083	770	tags=19%, list=12%, signal=17%	ILF3/HSPA8/MCM6/PRIM2/EZH2/ATRX/NCL/CTCF/SLC12A2/CUL5/HIRA/TMPO/CUL3/SMC1A/MCM2/PDS5B
NK_CD56hiCD16lo	D28	BTM	enriched in B cells (I) (M47.0)	10	-0.506022	-1.15509	0.295862	0.922205	0.880134	0.893083	1191	tags=60%, list=18%, signal=49%	RALGPS2/TCF4/ADAM28/MS4A1/CD79B/BANK1
NK_CD56hiCD16lo	D28	BTM	T cell activation and signaling (M5.1)	13	0.465105	1.13809	0.296267	0.922205	0.880134	0.893083	1858	tags=38%, list=29%, signal=28%	CD2/PTPRC/GIMAP6/CD52/HLA-DRA
NK_CD56hiCD16lo	D28	BTM	respiratory electron transport chain (mitochondrion) (M219)	13	0.457332	1.11907	0.3205	0.922205	0.880134	0.893083	1255	tags=38%, list=19%, signal=31%	COX5A/UQCRQ/COX8A/COX5B/COX6B1
NK_CD56hiCD16lo	D28	Hallmark	HALLMARK_MYOGENESIS	37	-0.340564	-1.08283	0.326608	0.922205	0.912454	0.893083	977	tags=27%, list=15%, signal=23%	TPM2/GADD45B/ABLIM1/AGL/COL6A2/PICK1/NOTCH1/APP/FXYD1/IFRD1
NK_CD56hiCD16lo	D28	BTM	signaling in T cells (I) (M35.0)	10	-0.491033	-1.12087	0.328598	0.922205	0.880134	0.893083	699	tags=30%, list=11%, signal=27%	TNF/IFNG/IL2RA
NK_CD56hiCD16lo	D28	Hallmark	HALLMARK_P53_PATHWAY	97	-0.276273	-1.05499	0.335303	0.922205	0.912454	0.893083	1113	tags=23%, list=17%, signal=19%	CGRRF1/TAX1BP3/HDAC3/ZNF365/ERCC5/ZBTB16/SP1/HRAS/IER3/NUDT15/CYFIP2/FOXO3/GADD45A/NOTCH1/APP/SESN1/HINT1/SLC19A2/WRAP73/CCNG1/TSC22D1/SERTAD3
NK_CD56hiCD16lo	D28	Hallmark	HALLMARK_ALLOGRAFT_REJECTION	94	0.282043	1.05564	0.337518	0.922205	0.912454	0.893083	1649	tags=30%, list=25%, signal=23%	CCL4/BRCA1/RPL9/CD2/TLR1/RPL39/CD8A/PRF1/HLA-A/PTPRC/CCR1/TIMP1/CD7/GPR65/PSMB10/GBP2/HLA-DQA1/BCL10/IL16/IL27RA/IFNAR2/WAS/FASLG/RPS19/CXCR3/HLA-DMB/TGFB1/CCND2
NK_CD56hiCD16lo	D28	BTM	Resting dendritic cell surface signature (S10)	16	-0.418801	-1.0897	0.350227	0.922205	0.880134	0.893083	376	tags=12%, list=6%, signal=12%	SRD5A3/MFSD1
NK_CD56hiCD16lo	D28	Hallmark	HALLMARK_UNFOLDED_PROTEIN_RESPONSE	65	0.297715	1.04606	0.362346	0.922205	0.912454	0.893083	1181	tags=22%, list=18%, signal=18%	SRPRB/EIF2AK3/CXXC1/HSP90B1/XBP1/EIF4A3/ZBTB17/LSM1/FUS/BANF1/ASNS/ATP6V0D1/EIF2S1/HSPA9
NK_CD56hiCD16lo	D28	Hallmark	HALLMARK_GLYCOLYSIS	73	0.289213	1.03979	0.372123	0.922205	0.912454	0.893083	1635	tags=30%, list=25%, signal=23%	UGP2/PMM2/B4GALT4/GCLC/PKM/PPIA/GFPT1/HDLBP/GLCE/MIF/CD44/PYGB/GOT2/PFKP/AKR1A1/CITED2/TALDO1/ENO1/NASP/NSDHL/CHPF2/HAX1
NK_CD56hiCD16lo	D28	BTM	cell cycle, ATP binding (M144)	10	-0.472339	-1.0782	0.374923	0.922205	0.880134	0.893083	90	tags=30%, list=1%, signal=30%	COPS5/PSMA6/MCTS1
NK_CD56hiCD16lo	D28	BTM	respiratory electron transport chain (mitochondrion) (M238)	12	0.44719	1.07115	0.376053	0.922205	0.880134	0.893083	797	tags=25%, list=12%, signal=22%	UQCRQ/ATP5I/NDUFA11
NK_CD56hiCD16lo	D28	BTM	enriched in cell cycle (M167)	10	-0.470951	-1.07503	0.376982	0.922205	0.880134	0.893083	1170	tags=30%, list=18%, signal=25%	SESN3/MAD1L1/AKT1
NK_CD56hiCD16lo	D28	BTM	platelet activation (II) (M32.1)	15	-0.415911	-1.06186	0.382535	0.922205	0.880134	0.893083	619	tags=40%, list=10%, signal=36%	PNPLA6/NBEAL2/ZYX/MLF2/AKT1/MAP2K2
NK_CD56hiCD16lo	D28	BTM	Monocyte surface signature (S4)	21	-0.374571	-1.0464	0.390081	0.922205	0.880134	0.893083	456	tags=24%, list=7%, signal=22%	TNFRSF1B/PYCARD/MFSD1/CD302/LTBR
NK_CD56hiCD16lo	D28	Hallmark	HALLMARK_WNT_BETA_CATENIN_SIGNALING	23	0.370475	1.04582	0.391931	0.922205	0.912454	0.893083	781	tags=30%, list=12%, signal=27%	NCSTN/ADAM17/HDAC11/TCF7/MAML1/DVL2/AXIN2
NK_CD56hiCD16lo	D28	BTM	leukocyte activation and migration (M45)	10	0.465894	1.06296	0.392225	0.922205	0.880134	0.893083	1174	tags=40%, list=18%, signal=33%	SIRPG/CD2/CD48/SELPLG
NK_CD56hiCD16lo	D28	Hallmark	HALLMARK_EPITHELIAL_MESENCHYMAL_TRANSITION	38	-0.322293	-1.0308	0.396548	0.922205	0.912454	0.893083	1290	tags=34%, list=20%, signal=28%	DST/PVR/NOTCH2/VIM/WIPF1/TPM2/GADD45B/AREG/ID2/COL6A2/RHOB/GADD45A/TNFAIP3
NK_CD56hiCD16lo	D28	Hallmark	HALLMARK_ESTROGEN_RESPONSE_LATE	61	-0.289496	-1.01967	0.407692	0.926573	0.912454	0.897313	691	tags=15%, list=11%, signal=13%	ID2/CHPT1/IMPA2/OPN3/PRKAR2B/IL6ST/BATF/ZFP36/RAB31
NK_CD56hiCD16lo	D28	BTM	DC surface signature (S5)	16	-0.39642	-1.03146	0.416976	0.926613	0.880134	0.897351	545	tags=38%, list=8%, signal=34%	TM2D2/HLA-DQB1/SLAMF8/CRIM1/TNFRSF11A/SRD5A3
NK_CD56hiCD16lo	D28	BTM	mitotic cell cycle in stimulated CD4 T cells (M4.5)	10	-0.441781	-1.00844	0.455425	0.971312	0.880134	0.940639	377	tags=50%, list=6%, signal=47%	NDC80/TACC3/MAD2L1/IFNG/CDCA7
NK_CD56hiCD16lo	D28	BTM	platelet activation (I) (M32.0)	12	0.418189	1.00168	0.463649	0.971312	0.880134	0.940639	787	tags=25%, list=12%, signal=22%	CORO1A/ACAP1/CCDC22
NK_CD56hiCD16lo	D28	BTM	cell cycle and transcription (M4.0)	69	-0.272701	-0.98082	0.477703	0.971312	0.880134	0.940639	340	tags=10%, list=5%, signal=10%	CPVL/FCN1/RFC3/POLA2/CD302/CDCA7/RAB31
NK_CD56hiCD16lo	D28	BTM	NK cell surface signature (S1)	26	-0.327396	-0.963337	0.499064	0.971312	0.880134	0.940639	1878	tags=58%, list=29%, signal=41%	SLCO4C1/ATP8B4/IL2RB/TIE1/KIR2DL1/GPR114/KIR2DL3/TNFSF11/SLAMF7/RARRES3/IL12RB2/CD97/ELOVL6/NCR1/ATP9A
NK_CD56hiCD16lo	D28	Hallmark	HALLMARK_TNFA_SIGNALING_VIA_NFKB	87	-0.259203	-0.974885	0.499459	0.971312	0.982133	0.940639	914	tags=18%, list=14%, signal=16%	GADD45B/AREG/ZC3H12A/TNF/ID2/IER3/NFKBIE/RHOB/MAP3K8/CD69/GADD45A/IL6ST/NFKBIA/ZFP36/TSC22D1/TNFAIP3
NK_CD56hiCD16lo	D28	BTM	signaling in T cells (II) (M35.1)	10	-0.424689	-0.96943	0.499485	0.971312	0.880134	0.940639	699	tags=30%, list=11%, signal=27%	TNF/IFNG/IL2RA
NK_CD56hiCD16lo	D28	BTM	B cell surface signature (S2)	16	0.370612	0.961047	0.512044	0.971312	0.880134	0.940639	908	tags=19%, list=14%, signal=16%	FAM26F/CD37/CD72
NK_CD56hiCD16lo	D28	BTM	mitotic cell cycle - DNA replication (M4.4)	12	0.401069	0.960678	0.514795	0.971312	0.880134	0.940639	761	tags=25%, list=12%, signal=22%	MCM6/PRIM2/MCM2
NK_CD56hiCD16lo	D28	Hallmark	HALLMARK_MITOTIC_SPINDLE	83	-0.254523	-0.948282	0.5551	0.981115	0.982133	0.950132	1605	tags=36%, list=25%, signal=28%	CD2AP/MYH9/RAB3GAP1/CSNK1D/CNTRL/KLC1/TSC1/BCR/PCNT/PRC1/DST/SMC3/NEDD9/NOTCH2/KIF3B/STAU1/PCGF5/SSH2/ARFGEF1/ARHGEF3/ROCK1/LRPPRC/CDC27/ARL8A/RANBP9/STK38L/NIN/RAPGEF6/TUBGCP2/SOS1
NK_CD56hiCD16lo	D28	Hallmark	HALLMARK_INTERFERON_GAMMA_RESPONSE	109	0.248289	0.950251	0.566265	0.981115	0.982133	0.950132	1420	tags=24%, list=22%, signal=19%	TDRD7/LATS2/TNFSF10/DDX58/PSMB8/PSMB9/RTP4/STAT3/HLA-A/ST3GAL5/PLSCR1/ISG15/PTPN2/LY6E/PSMB10/HLA-DQA1/PFKP/RNF213/IFI44L/MYD88/IFITM3/VAMP5/UPP1/PELI1/IFITM2/IFNAR2
NK_CD56hiCD16lo	D28	Hallmark	HALLMARK_ANDROGEN_RESPONSE	47	-0.277972	-0.930161	0.573854	0.981115	0.982133	0.950132	633	tags=17%, list=10%, signal=15%	ZMIZ1/ELL2/PGM3/HMGCR/AKT1/SPCS3/ACSL3/TSC22D1
NK_CD56hiCD16lo	D28	Hallmark	HALLMARK_DNA_REPAIR	92	-0.24924	-0.944482	0.57771	0.981115	0.982133	0.950132	1174	tags=25%, list=18%, signal=21%	NT5C/POLR2G/POLR2H/GTF3C5/TAF1C/SF3A3/TMED2/ERCC5/DGUOK/AK3/PDE6G/EDF1/BCAP31/SNAPC4/POLR2J/ITPA/SNAPC5/RFC3/NUDT9/RNMT/POLA2/SDCBP/CLP1
NK_CD56hiCD16lo	D28	Hallmark	HALLMARK_APICAL_JUNCTION	52	0.276966	0.932115	0.580737	0.981115	0.982133	0.950132	905	tags=21%, list=14%, signal=18%	ARPC2/CD99/EXOC4/PKD1/CNN2/RAC2/RASA1/AKT2/PTPRC/YWHAH/MPZL1
NK_CD56hiCD16lo	D28	BTM	T cell activation (II) (M7.3)	16	0.347049	0.899944	0.603924	0.981115	0.93051	0.950132	26	tags=6%, list=0%, signal=6%	SIRPG
NK_CD56hiCD16lo	D28	BTM	E2F1 targets (Q3) (M10.0)	18	0.335989	0.897244	0.604871	0.981115	0.93051	0.950132	1375	tags=28%, list=21%, signal=22%	MCM6/EZH2/MCM2/RFC1/DCK
NK_CD56hiCD16lo	D28	BTM	cell division - E2F transcription network (M4.8)	12	-0.362289	-0.871462	0.626046	0.981115	0.93051	0.950132	295	tags=33%, list=5%, signal=32%	TIMELESS/MAD2L1/MCM3/PRKDC
NK_CD56hiCD16lo	D28	Hallmark	HALLMARK_PEROXISOME	44	-0.272559	-0.8998	0.630526	0.981115	0.982133	0.950132	1033	tags=30%, list=16%, signal=25%	CLN8/GNPAT/SLC25A19/PEX5/ABCD3/HRAS/ABCD1/SIAH1/SMARCC1/PEX13/MVP/CDK7/CTBP1
NK_CD56hiCD16lo	D28	BTM	immune activation - generic cluster (M37.0)	81	-0.244982	-0.909187	0.64621	0.981115	0.93051	0.950132	640	tags=16%, list=10%, signal=15%	CHAF1A/IMPA2/BARD1/BANK1/TSPAN2/PRKAR2B/GNAI1/MARCH3/MCM3/NACC2/RUNX2/SLC19A2/PCBP3
NK_CD56hiCD16lo	D28	Hallmark	HALLMARK_MTORC1_SIGNALING	110	0.239027	0.915576	0.64763	0.981115	0.982133	0.950132	1359	tags=25%, list=21%, signal=20%	CORO1A/ACACA/NUP205/GAPDH/GCLC/YKT6/MLLT11/SQSTM1/HSP90B1/TUBA4A/XBP1/CTSC/PPIA/PSMA4/SHMT2/MCM2/FADS2/ASNS/CYB5B/RPA1/DDX39A/DAPP1/HSPA9/DHCR24/EDEM1/RDH11/SERPINH1
NK_CD56hiCD16lo	D28	BTM	transcription elongation, RNA polymerase II (M234)	10	-0.370864	-0.846565	0.657813	0.981115	0.93051	0.950132	369	tags=60%, list=6%, signal=57%	AURKAIP1/UQCR10/NDUFB11/POLR2L/POLR2J/TCEB2
NK_CD56hiCD16lo	D28	Hallmark	HALLMARK_ESTROGEN_RESPONSE_EARLY	66	0.255374	0.899979	0.661559	0.981115	0.982133	0.950132	476	tags=11%, list=7%, signal=10%	RARA/KDM4B/RHOBTB3/TIPARP/DHRS3/PRSS23/XBP1
NK_CD56hiCD16lo	D28	BTM	viral sensing & immunity; IRF2 targets network (I) (M111.0)	10	0.373481	0.852115	0.666861	0.981115	0.93051	0.950132	772	tags=20%, list=12%, signal=18%	PSMB8/FES
NK_CD56hiCD16lo	D28	BTM	enriched in monocytes (II) (M11.0)	44	-0.267622	-0.883502	0.667158	0.981115	0.93051	0.950132	1141	tags=23%, list=18%, signal=19%	AIF1/SCPEP1/S100A8/FGR/FCGRT/IMPA2/CPVL/FCN1/CD302/RAB31
NK_CD56hiCD16lo	D28	Hallmark	HALLMARK_BILE_ACID_METABOLISM	35	0.276044	0.85961	0.699639	0.989699	0.982133	0.958445	404	tags=11%, list=6%, signal=11%	SLC35B2/OPTN/ABCA5/PRDX5
NK_CD56hiCD16lo	D28	BTM	enriched in NK cells (I) (M7.2)	32	0.276571	0.846358	0.714828	0.989699	0.971433	0.958445	1264	tags=19%, list=19%, signal=15%	GIMAP7/XCL2/PRF1/PLEKHF1/RORA/GZMM
NK_CD56hiCD16lo	D28	Hallmark	HALLMARK_MYC_TARGETS_V2	33	0.269268	0.828569	0.747519	0.989699	0.982133	0.958445	1530	tags=24%, list=24%, signal=19%	IMP4/DCTPP1/DDX18/WDR74/IPO4/MPHOSPH10/SORD/MYBBP1A
NK_CD56hiCD16lo	D28	BTM	enriched in monocytes (IV) (M118.0)	22	-0.284959	-0.807792	0.75636	0.989699	0.983184	0.958445	456	tags=18%, list=7%, signal=17%	HHEX/TNFRSF1B/NACC2/LTBR
NK_CD56hiCD16lo	D28	Hallmark	HALLMARK_ADIPOGENESIS	87	-0.227774	-0.85668	0.768448	0.989699	0.982133	0.958445	1058	tags=28%, list=16%, signal=23%	RETSAT/CRAT/PREB/GPHN/ACOX1/GRPEL1/IDH3G/MRPL15/ESRRA/ARAF/LPCAT3/VEGFB/MCCC1/COQ9/ELOVL6/NMT1/ATL2/BAZ2A/GADD45A/HADH/UQCRC1/PTCD3/CD302/GPAM
NK_CD56hiCD16lo	D28	BTM	enriched for TF motif TNCATNTCCYR (M232)	10	0.333151	0.760099	0.784257	0.989699	0.983184	0.958445	738	tags=20%, list=11%, signal=18%	PDE6D/RAD50
NK_CD56hiCD16lo	D28	Hallmark	HALLMARK_CHOLESTEROL_HOMEOSTASIS	37	-0.253383	-0.805642	0.79277	0.989699	0.982133	0.958445	1238	tags=27%, list=19%, signal=22%	TP53INP1/PCYT2/CTNNB1/STARD4/GUSB/MVD/HMGCR/ABCA2/LSS/GNAI1
NK_CD56hiCD16lo	D28	Hallmark	HALLMARK_APOPTOSIS	90	0.227928	0.847803	0.797898	0.989699	0.982133	0.958445	1695	tags=30%, list=26%, signal=22%	RARA/GSN/BIRC3/TNFSF10/BRCA1/CD2/SQSTM1/PRF1/BAX/TIMP1/TSPO/CD44/BNIP3L/ANXA1/CDC25B/BCL10/IFITM3/CDKN1B/GPX4/DIABLO/FASLG/CDK2/CFLAR/VDAC2/RELA/CCND2/ANKH
NK_CD56hiCD16lo	D28	Hallmark	HALLMARK_NOTCH_SIGNALING	15	-0.296912	-0.758049	0.801404	0.989699	0.982133	0.958445	1129	tags=27%, list=17%, signal=22%	NOTCH2/PSENEN/NOTCH1/KAT2A
NK_CD56hiCD16lo	D28	BTM	regulation of transcription, transcription factors (M213)	11	0.320821	0.751501	0.804921	0.989699	0.983184	0.958445	1234	tags=45%, list=19%, signal=37%	KIAA1109/PTBP2/CCNT2/ARID4B/STAG2
NK_CD56hiCD16lo	D28	Hallmark	HALLMARK_SPERMATOGENESIS	29	-0.261196	-0.788356	0.811619	0.989699	0.982133	0.958445	669	tags=21%, list=10%, signal=19%	CAMK4/IL12RB2/TLE4/PRKAR2A/ZC3H14/PARP2
NK_CD56hiCD16lo	D28	BTM	cell cycle (III) (M103)	24	0.267325	0.761577	0.831171	0.989699	0.983184	0.958445	761	tags=17%, list=12%, signal=15%	MCM6/RBL2/SMC1A/MCM2
NK_CD56hiCD16lo	D28	BTM	MHC-TLR7-TLR8 cluster (M146)	12	0.304405	0.729139	0.834019	0.989699	0.983184	0.958445	1858	tags=33%, list=29%, signal=24%	HLA-A/HLA-DQA1/HLA-C/HLA-DRA
NK_CD56hiCD16lo	D28	BTM	cell cycle (I) (M4.1)	31	-0.253133	-0.774243	0.834779	0.989699	0.983184	0.958445	2009	tags=39%, list=31%, signal=27%	H2AFX/STMN1/NDC80/TIMELESS/TACC3/PRC1/MAD2L1/CCNF/CKS2/PRKAR2B/RFC3/POLA2
NK_CD56hiCD16lo	D28	Hallmark	HALLMARK_FATTY_ACID_METABOLISM	72	0.226683	0.813146	0.840267	0.989699	0.982133	0.958445	1728	tags=35%, list=27%, signal=26%	APEX1/HSPH1/ACAT2/ECHS1/ACO2/SDHA/BCKDHB/YWHAH/MIF/ACOT8/HCCS/HSP90AA1/DHCR24/ECH1/RDH11/CCDC58/D2HGDH/CPT1A/GRHPR/DLST/NSDHL/ODC1/UROD/GPD2/ACADM
NK_CD56hiCD16lo	D28	Hallmark	HALLMARK_UV_RESPONSE_DN	56	-0.231595	-0.802134	0.847784	0.989699	0.982133	0.958445	1367	tags=16%, list=21%, signal=13%	TGFBR2/SYNE1/SIPA1L1/NOTCH2/FYN/ZMIZ1/PRKAR2B/SFMBT1/SLC22A18
NK_CD56hiCD16lo	D28	Hallmark	HALLMARK_INFLAMMATORY_RESPONSE	68	0.227374	0.806402	0.847927	0.989699	0.982133	0.958445	1096	tags=19%, list=17%, signal=16%	TNFSF10/TLR1/RTP4/IL7R/PTGER2/NMUR1/KCNA3/ADRM1/CD48/GNAI3/TIMP1/LY6E/TNFSF9
NK_CD56hiCD16lo	D28	BTM	enriched in antigen presentation (II) (M95.0)	18	-0.26565	-0.713375	0.865189	0.989699	0.987853	0.958445	1376	tags=33%, list=21%, signal=26%	IRF8/ITGB2/AIF1/SLA/ITGA4/FYB
NK_CD56hiCD16lo	D28	Hallmark	HALLMARK_HEME_METABOLISM	87	0.21515	0.79566	0.886266	0.989699	0.982133	0.958445	1795	tags=32%, list=28%, signal=24%	LRP10/LPIN2/OPTN/GCLC/SLC25A37/VEZF1/TRAK2/ALDH6A1/CAST/ASNS/CLCN3/PICALM/DCAF11/BNIP3L/KAT2B/BLVRB/CTSB/GLRX5/BSG/PSMD9/TNRC6B/TOP1/UROD/NNT/ISCA1/KDM7A/MINPP1/AQP3
NK_CD56hiCD16lo	D28	BTM	enriched in antigen presentation (III) (M95.1)	10	0.290904	0.663711	0.888047	0.989699	0.987853	0.958445	1858	tags=60%, list=29%, signal=43%	PTPRC/CD53/EVI2B/LAPTM5/HLA-DMB/HLA-DRA
NK_CD56hiCD16lo	D28	Hallmark	HALLMARK_UV_RESPONSE_UP	75	-0.214327	-0.785007	0.888199	0.989699	0.982133	0.958445	1399	tags=20%, list=22%, signal=16%	GRPEL1/POLG2/RXRB/SOD2/POLR2H/DNAJA1/HYAL2/AGO2/STK25/STIP1/RHOB/IL6ST/NFKBIA/TGFBRAP1/PARP2
NK_CD56hiCD16lo	D28	BTM	T cell activation (IV) (M52)	10	0.285975	0.652464	0.897765	0.989699	0.987853	0.958445	1060	tags=20%, list=16%, signal=17%	PTPRC/GATA3
NK_CD56hiCD16lo	D28	BTM	enriched in NK cells (receptor activation) (M61.2)	11	0.273844	0.641462	0.913298	0.989699	0.987853	0.958445	431	tags=9%, list=7%, signal=9%	CD244
NK_CD56hiCD16lo	D28	Hallmark	HALLMARK_HYPOXIA	72	0.21188	0.760048	0.915305	0.989699	0.982133	0.958445	1318	tags=22%, list=20%, signal=18%	UGP2/GAPDH/S100A4/TIPARP/PRDX5/PLAC8/HDLBP/NDRG1/TPST2/MIF/BNIP3L/RORA/PFKP/PRKCA/CDKN1B/CITED2
NK_CD56hiCD16lo	D28	Hallmark	HALLMARK_IL2_STAT5_SIGNALING	83	0.202468	0.743403	0.948183	0.989699	0.982133	0.958445	1649	tags=30%, list=25%, signal=23%	TNFSF10/SYT11/DHRS3/XBP1/PTGER2/LCLAT1/CD48/TNFRSF18/NDRG1/CTSZ/PLSCR1/MAPKAPK2/PLEC/AHNAK/CD44/GPR65/RORA/IFITM3/GPX4/ITGAV/TNFRSF9/LRRC8C/RABGAP1L/ODC1/CCND2
NK_CD56hiCD16lo	D28	BTM	regulation of signal transduction (M3)	11	0.237456	0.556224	0.962703	0.989699	0.989699	0.958445	4950	tags=100%, list=76%, signal=24%	CCR1/GATA3/FOXO1/LYN/CD3E/NOD2/GAB1/SYK/PTK2/PRKCD/TIMP2
NK_CD56hiCD16lo	D28	Hallmark	HALLMARK_PI3K_AKT_MTOR_SIGNALING	59	0.199184	0.687529	0.964045	0.989699	0.982133	0.958445	1541	tags=24%, list=24%, signal=18%	ACACA/MKNK2/SQSTM1/HSP90B1/RAC1/ARF1/AKT1S1/DAPP1/MYD88/CDKN1B/PIKFYVE/MAPKAP1/FASLG/CDK2
NK_CD56hiCD16lo	D28	BTM	regulation of antigen presentation and immune response (M5.0)	36	-0.200971	-0.634831	0.973734	0.989699	0.989699	0.958445	1111	tags=17%, list=17%, signal=14%	HLA-DPA1/FGR/FYN/INPP5D/FYB/NFKBIA
NK_CD56hiCD16lo	D28	Hallmark	HALLMARK_XENOBIOTIC_METABOLISM	59	0.194154	0.670168	0.974532	0.989699	0.982133	0.958445	1355	tags=24%, list=21%, signal=19%	LPIN2/GCLC/MCCC2/ACO2/SHMT2/NINJ1/TMBIM6/PEMT/PSMB10/BLVRB/ALAS1/ECH1/SSR3/UPP1
NK_CD56hiCD16lo	D28	Hallmark	HALLMARK_PROTEIN_SECRETION	62	0.190577	0.662402	0.982133	0.989699	0.982133	0.958445	2173	tags=40%, list=33%, signal=27%	YKT6/RAB9A/GOLGA4/CTSC/ARFGAP3/ARF1/CLCN3/AP3B1/NAPG/SNAP23/SCRN1/ATP1A1/ADAM10/VPS45/GNAS/COG2/MON2/VAMP3/SGMS1/STAM/BNIP3/GALC/VAMP7/AP3S1/GOSR2
NK_CD56hiCD16lo	D28	BTM	enriched in NK cells (II) (M61.0)	10	-0.21497	-0.490707	0.986	0.989699	0.989699	0.958445	1835	tags=40%, list=28%, signal=29%	IL2RB/KIR2DL1/KIR2DL3/NKG7
NK_CD56hiCD16lo	D28	BTM	intracellular transport (M147)	10	0.209169	0.47723	0.989699	0.989699	0.989699	0.958445	5133	tags=100%, list=79%, signal=21%	PIKFYVE/ZFYVE16/SEC63/CLINT1/EXOC1/TMX1/RAD21/SIRT1/CEP120/SRP9
NK_proliferating	D1	BTM	enriched in T cells (I) (M7.0)	27	0.683364	2.05977	0.00023546	0.00956768	0.0042523	0.00882788	369	tags=41%, list=7%, signal=38%	GIMAP7/KLRB1/GZMA/RASGRP1/FLT3LG/TIGIT/NKG7/CD7/PRF1/GZMM/PTPRCAP
NK_proliferating	D1	BTM	enriched in NK cells (I) (M7.2)	22	0.75866	2.17822	0.000236239	0.00956768	0.0042523	0.00882788	349	tags=36%, list=7%, signal=34%	GIMAP7/CLIC3/KLRB1/GZMA/NKG7/PRF1/SH2D2A/GZMM
NK_proliferating	D1	BTM	enriched in NK cells (II) (M61.0)	11	0.784265	1.88914	0.00176561	0.0444838	0.0211874	0.0410442	166	tags=36%, list=3%, signal=35%	KLRB1/KIR2DL1/NKG7/CD7
NK_proliferating	D1	Hallmark	HALLMARK_INTERFERON_ALPHA_RESPONSE	48	0.523453	1.79223	0.00219673	0.0444838	0.0988528	0.0410442	877	tags=50%, list=18%, signal=42%	UBA7/TDRD7/MX1/HLA-C/IFI44L/EPSTI1/RTP4/IRF2/B2M/SAMD9/GBP4/UBE2L6/PSMA3/IFIT2/IFITM1/LY6E/IFIH1/CASP1/PSME1/CMPK2/IFIT3/PNPT1/RNF31/IFITM2
NK_proliferating	D1	Hallmark	HALLMARK_COMPLEMENT	60	0.46822	1.67434	0.00521739	0.0845217	0.117391	0.0779863	741	tags=30%, list=15%, signal=26%	LCP2/GNAI2/GZMA/GNG2/RASGRP1/WAS/APOBEC3F/USP14/IRF2/CTSC/DUSP5/PLEK/GNAI3/LIPA/CASP7/PDP1/CASP1/BRPF3
NK_proliferating	D1	BTM	DC surface signature (S5)	13	-0.703264	-1.70425	0.00643087	0.0868167	0.0578778	0.0801038	176	tags=23%, list=4%, signal=22%	HLA-DQB1/SRD5A3/HLA-DQA1
NK_proliferating	D1	BTM	enriched in NK cells (III) (M157)	11	0.709903	1.71001	0.00882807	0.102153	0.0635621	0.0942546	454	tags=64%, list=9%, signal=58%	RASGRP1/PPP1R16B/TIGIT/CD7/CX3CR1/CCL4/MATK
NK_proliferating	D1	BTM	platelet activation (I) (M32.0)	10	0.71809	1.67823	0.0132159	0.119135	0.0792952	0.109923	254	tags=40%, list=5%, signal=38%	GNAI2/ZYX/UBE2M/TLN1
NK_proliferating	D1	Hallmark	HALLMARK_GLYCOLYSIS	62	-0.450385	-1.53769	0.0132373	0.119135	0.198559	0.109923	1188	tags=39%, list=24%, signal=30%	BPNT1/PGAM1/SLC35A3/CITED2/STMN1/QSOX1/AURKA/CXCR4/MDH2/AK3/ALG1/CD44/DLD/COPB2/CLN6/SLC25A13/PAM/B4GALT2/ANKZF1/SRD5A3/B4GALT1/B4GALT7/FUT8/TALDO1
NK_proliferating	D1	Hallmark	HALLMARK_DNA_REPAIR	75	-0.393591	-1.38944	0.0386895	0.313385	0.435257	0.289153	909	tags=27%, list=18%, signal=22%	POLR2A/VPS28/AK3/SMAD5/CSTF3/RPA3/ZNF707/POLR2D/XPC/SSRP1/MPC2/POLD1/RBX1/ERCC8/UMPS/DCTN4/DUT/POLD3/NELFCD/PDE4B
NK_proliferating	D1	BTM	enriched for TF motif TNCATNTCCYR (M232)	11	0.625415	1.5065	0.0587067	0.361048	0.227841	0.333131	1043	tags=55%, list=21%, signal=43%	HDDC3/TTC1/SMARCAL1/TCHP/VPS41/ELP4
NK_proliferating	D1	BTM	cell division in stimulated CD4 T cells (M4.6)	12	0.608073	1.49562	0.0587447	0.361048	0.227841	0.333131	695	tags=42%, list=14%, signal=36%	GINS1/CEP55/NCAPG2/FANCI/GINS2
NK_proliferating	D1	BTM	KLF12 targets network (M32.3)	10	0.626058	1.46314	0.0722467	0.361048	0.227841	0.333131	230	tags=30%, list=5%, signal=29%	GNAI2/DGKZ/UBE2M
NK_proliferating	D1	BTM	cell cycle (I) (M4.1)	68	0.352889	1.29479	0.0757805	0.361048	0.227841	0.333131	900	tags=31%, list=18%, signal=26%	CDC20/ASPM/CCNF/SKA3/GINS1/CEP55/UBE2C/NCAPG2/MAD2L1/CKS1B/PTTG1/AURKB/RACGAP1/C11orf82/FANCI/CENPA/GINS2/TACC3/PLK1/TPX2/MELK
NK_proliferating	D1	BTM	cell cycle and transcription (M4.0)	104	0.31518	1.24374	0.0820818	0.361048	0.227841	0.333131	718	tags=23%, list=14%, signal=20%	CEBPD/CDC20/TBXAS1/FAM64A/ASPM/CCNF/SKA3/ARHGAP11A/GINS1/CEP55/S100A11/UBE2C/NCAPG2/MAD2L1/CKS1B/PTTG1/AURKB/RACGAP1/GRN/C11orf82/FANCI/CENPA/GINS2/TACC3
NK_proliferating	D1	Hallmark	HALLMARK_OXIDATIVE_PHOSPHORYLATION	89	-0.35104	-1.27507	0.0848841	0.361048	0.578141	0.333131	942	tags=26%, list=19%, signal=21%	UQCRH/COX6B1/MDH2/NDUFB5/NDUFB7/OPA1/NDUFAB1/ACAA1/DLD/LRPPRC/MFN2/LDHB/COX11/NDUFV2/NDUFB4/ATP6V1F/UQCRB/DLST/OGDH/MRPL11/IMMT/ECI1/COX10
NK_proliferating	D1	BTM	T cell activation (II) (M7.3)	10	0.608855	1.42294	0.0905286	0.361048	0.227841	0.333131	711	tags=50%, list=14%, signal=43%	GZMA/TIGIT/NKG7/PTPRCAP/CD3G
NK_proliferating	D1	BTM	T cell activation and signaling (M5.1)	10	-0.628654	-1.41437	0.0919077	0.361048	0.227841	0.333131	919	tags=50%, list=18%, signal=41%	CD3E/CCR7/CD3D/GIMAP6/HLA-DRB1
NK_proliferating	D1	BTM	T cell activation (I) (M7.1)	19	0.496114	1.37391	0.0947934	0.361048	0.227841	0.333131	166	tags=21%, list=3%, signal=20%	RASGRP1/TXK/TIGIT/CD7
NK_proliferating	D1	BTM	Monocyte surface signature (S4)	10	0.604537	1.41285	0.0949339	0.361048	0.227841	0.333131	542	tags=30%, list=11%, signal=27%	PTPRE/MBOAT7/TMEM71
NK_proliferating	D1	Hallmark	HALLMARK_INTERFERON_GAMMA_RESPONSE	103	0.311625	1.22774	0.0976684	0.361048	0.578141	0.333131	790	tags=31%, list=16%, signal=27%	LCP2/GZMA/XAF1/TDRD7/MX1/PML/IFI44L/ZNFX1/EPSTI1/RTP4/IRF2/B2M/IFNAR2/HLA-B/VAMP8/CASP7/ARL4A/GBP4/UBE2L6/CDKN1A/ST3GAL5/PSMA3/IFIT2/LY6E/IFIH1/CASP1/PSME1/CMPK2/IFIT3/NAMPT/PNPT1/PSMB2
NK_proliferating	D1	Hallmark	HALLMARK_KRAS_SIGNALING_DN	21	0.479399	1.36161	0.0980624	0.361048	0.578141	0.333131	216	tags=19%, list=4%, signal=18%	CHST2/ZBTB16/MX1/IFI44L
NK_proliferating	D1	Hallmark	HALLMARK_ALLOGRAFT_REJECTION	66	0.344212	1.25633	0.102781	0.361966	0.578141	0.333978	720	tags=23%, list=14%, signal=20%	LCP2/GZMA/WAS/CD7/PRF1/DEGS1/B2M/CCL4/CSK/IFNAR2/ELF4/CCND3/IFNGR1/CD3G/ABCE1
NK_proliferating	D1	BTM	Resting dendritic cell surface signature (S10)	16	-0.527072	-1.34664	0.115024	0.388206	0.258804	0.358188	282	tags=19%, list=6%, signal=18%	ITGAX/HLA-DQB1/SRD5A3
NK_proliferating	D1	Hallmark	HALLMARK_ESTROGEN_RESPONSE_EARLY	51	0.362	1.25446	0.123247	0.399321	0.616236	0.368444	486	tags=20%, list=10%, signal=18%	CLIC3/SLC9A3R1/RASGRP1/DHRS3/RHOBTB3/ITPK1/SYNGR1/XBP1/SLC2A1/KDM4B
NK_proliferating	D1	BTM	platelet activation (II) (M32.1)	14	0.524022	1.3408	0.130762	0.407375	0.276908	0.375875	628	tags=36%, list=13%, signal=31%	GNAI2/ZYX/TLN1/AP2M1/SIPA1
NK_proliferating	D1	Hallmark	HALLMARK_INFLAMMATORY_RESPONSE	44	0.357869	1.20793	0.168994	0.506792	0.716676	0.467606	777	tags=30%, list=16%, signal=25%	LCP2/CHST2/RASGRP1/PTPRE/LDLR/RTP4/GNAI3/CDKN1A/NMUR1/IFITM1/LY6E/NAMPT/PTGER2
NK_proliferating	D1	Hallmark	HALLMARK_ANDROGEN_RESPONSE	42	-0.382191	-1.21348	0.175187	0.506792	0.716676	0.467606	440	tags=33%, list=9%, signal=31%	SLC26A2/FKBP5/PIAS1/ITGAV/IDI1/NGLY1/ADAMTS1/DHCR24/UBE2J1/ELL2/B4GALT1/RRP12/CAMKK2/NDRG1
NK_proliferating	D1	BTM	regulation of antigen presentation and immune response (M5.0)	28	-0.418914	-1.22087	0.188393	0.522501	0.366667	0.4821	383	tags=32%, list=8%, signal=30%	CD3E/CARD11/CCR7/JUN/CD3D/HLA-DRB1/HLA-DQB1/PLCG1/HLA-DQA1
NK_proliferating	D1	BTM	mitotic cell division (M6)	14	0.489868	1.25341	0.193519	0.522501	0.366667	0.4821	985	tags=43%, list=20%, signal=34%	CDC20/MAD2L1/AURKB/CENPA/PLK1/SPC25
NK_proliferating	D1	BTM	mismatch repair (I) (M22.0)	10	-0.541144	-1.21749	0.233797	0.610889	0.420835	0.563654	1029	tags=60%, list=21%, signal=48%	CENPK/SMC1A/RPA3/TOPBP1/MSH6/POLD3
NK_proliferating	D1	Hallmark	HALLMARK_IL2_STAT5_SIGNALING	66	-0.327318	-1.13016	0.244058	0.617771	0.776457	0.570003	1117	tags=36%, list=22%, signal=29%	AHCY/MAPKAPK2/ITGA6/NCOA3/MYO1E/ITGAV/CISH/DENND5A/SERPINB6/NFKBIZ/CD44/CASP3/SLC2A3/IKZF2/CDC6/IL10RA/CCND2/CD79B/GABARAPL1/UMPS/SWAP70/FURIN/IRF4/NDRG1
NK_proliferating	D1	BTM	PLK1 signaling events (M4.2)	17	0.436827	1.17818	0.253062	0.621153	0.433821	0.573123	985	tags=41%, list=20%, signal=33%	CDC20/ASPM/CEP55/GINS2/PLK1/TPX2/SPC25
NK_proliferating	D1	Hallmark	HALLMARK_UNFOLDED_PROTEIN_RESPONSE	44	0.330092	1.11418	0.272508	0.633855	0.776457	0.584844	550	tags=20%, list=11%, signal=18%	EXOSC9/CEBPG/SERP1/ERN1/ATP6V0D1/XBP1/CKS1B/EDC4/RRP9
NK_proliferating	D1	Hallmark	HALLMARK_PI3K_AKT_MTOR_SIGNALING	49	0.320605	1.1016	0.275955	0.633855	0.776457	0.584844	691	tags=27%, list=14%, signal=23%	IRAK4/RPTOR/SQSTM1/TNFRSF1A/PPP2R1B/SLC2A1/RAC1/ACTR2/AP2M1/CDKN1A/PRKAR2A/SLA/MAPKAP1
NK_proliferating	D1	BTM	mitotic cell cycle - DNA replication (M4.4)	12	-0.489937	-1.1593	0.287602	0.633855	0.470621	0.584844	477	tags=17%, list=10%, signal=15%	CDC6/CDC45
NK_proliferating	D1	Hallmark	HALLMARK_APOPTOSIS	62	0.301614	1.0872	0.289539	0.633855	0.776457	0.584844	740	tags=21%, list=15%, signal=18%	SAT1/SQSTM1/ETF1/IGF2R/PRF1/RHOT2/CASP7/CDKN1A/IFNGR1/HMGB2/NEDD9/CASP1/DAP3
NK_proliferating	D1	Hallmark	HALLMARK_MYC_TARGETS_V1	101	-0.291038	-1.07678	0.302966	0.634914	0.776457	0.585821	966	tags=25%, list=19%, signal=20%	PRPF31/SF3A1/UBA2/SRSF2/PSMD14/UBE2L3/RUVBL2/NDUFAB1/RPS10/SF3B3/RPL34/SRSF3/SRSF7/EIF2S2/SYNCRIP/SNRPD1/TARDBP/GLO1/RRM1/KPNB1/EIF4H/SRSF1/DUT/CDC45/PABPC4
NK_proliferating	D1	Hallmark	HALLMARK_G2M_CHECKPOINT	103	0.270118	1.06421	0.305699	0.634914	0.776457	0.585821	718	tags=19%, list=14%, signal=17%	DBF4/CHMP1A/CDC20/CUL1/CCNF/PML/UBE2C/MAD2L1/LBR/CKS1B/PTTG1/AURKB/POLE/RACGAP1/MNAT1/HMGB3/XPO1/CENPA/GINS2/TACC3
NK_proliferating	D1	BTM	E2F1 targets (Q3) (M10.0)	12	0.449331	1.10518	0.327675	0.663541	0.506672	0.612234	64	tags=17%, list=1%, signal=16%	HIST1H2BK/DCK
NK_proliferating	D1	BTM	cell division (stimulated CD4+ T cells) (M46)	11	-0.483215	-1.11291	0.337781	0.667323	0.506672	0.615724	293	tags=36%, list=6%, signal=34%	TOP2A/TST/DHCR24/CDC45
NK_proliferating	D1	Hallmark	HALLMARK_MITOTIC_SPINDLE	81	-0.291936	-1.04451	0.36726	0.708288	0.776457	0.653521	986	tags=22%, list=20%, signal=18%	MYO1E/AURKA/NUMA1/BRCA2/EZR/TUBGCP3/SMC1A/LRPPRC/FLNA/KLC1/HDAC6/ARHGAP4/TUBGCP6/RANBP9/RASA2/ROCK1/BCR/WASF2
NK_proliferating	D1	Hallmark	HALLMARK_COAGULATION	19	0.377719	1.04604	0.391781	0.734658	0.776457	0.677852	1375	tags=47%, list=28%, signal=34%	PEF1/PLEK/RAC1/DUSP14/ARF4/CTSB/PREP/ISCU/FYN
NK_proliferating	D1	BTM	enriched in antigen presentation (II) (M95.0)	15	-0.419251	-1.05478	0.399074	0.734658	0.574666	0.677852	1133	tags=40%, list=23%, signal=31%	ITGA4/AIF1/FYB/IL10RA/GIMAP6/HLA-DRB1
NK_proliferating	D1	Hallmark	HALLMARK_HYPOXIA	56	-0.304327	-1.02528	0.41381	0.735351	0.776457	0.678492	1254	tags=32%, list=25%, signal=24%	PNRC1/TIPARP/PDK1/ALDOC/CITED2/DUSP1/CXCR4/FOXO3/CDKN1B/ZFP36/SLC2A3/BTG1/JUN/RBPJ/NR3C1/PAM/ANKZF1/NDRG1
NK_proliferating	D1	Hallmark	HALLMARK_KRAS_SIGNALING_UP	32	-0.338141	-1.01583	0.43431	0.735351	0.776457	0.678492	1111	tags=44%, list=22%, signal=34%	CBL/WDR33/CMKLR1/ZNF277/ID2/IL7R/TOR1AIP2/CXCR4/AVL9/CROT/STRN/IL10RA/CCND2/YRDC
NK_proliferating	D1	Hallmark	HALLMARK_MYC_TARGETS_V2	30	-0.342864	-1.01435	0.436612	0.735351	0.776457	0.678492	1618	tags=50%, list=33%, signal=34%	MPHOSPH10/NDUFAF4/IMP4/NOP16/CDK4/SRM/TMEM97/PHB/PES1/MYBBP1A/WDR43/SLC19A1/TFB2M/DUSP2/RRP12
NK_proliferating	D1	Hallmark	HALLMARK_FATTY_ACID_METABOLISM	60	-0.29611	-1.00581	0.440187	0.735351	0.776457	0.678492	1167	tags=33%, list=23%, signal=26%	HADHB/PCBD1/IDH3B/SUCLG2/GLUL/MCEE/AUH/MDH2/IDI1/GCDH/ACAA1/DLD/UROS/RDH11/GABARAPL1/DHCR24/SERINC1/DLST/NCAPH2/ECI1
NK_proliferating	D1	Hallmark	HALLMARK_MYOGENESIS	28	0.328192	0.998318	0.447233	0.735351	0.776457	0.678492	1179	tags=32%, list=24%, signal=25%	LSP1/CDKN1A/SYNGR2/ACSL1/COL6A2/SH2B1/MYOM2/BIN1/LPIN1
NK_proliferating	D1	Hallmark	HALLMARK_P53_PATHWAY	75	0.266563	0.995743	0.453921	0.735351	0.776457	0.678492	600	tags=17%, list=12%, signal=15%	CCP110/SAT1/CCNK/ZBTB16/BLCAP/PTPRE/SLC3A2/NUDT15/ERCC5/ABHD4/VAMP8/CDKN1A/CCND3
NK_proliferating	D1	BTM	mitotic cell cycle in stimulated CD4 T cells (M4.5)	16	0.372793	0.989204	0.464261	0.737356	0.642823	0.680341	1009	tags=38%, list=20%, signal=30%	CDC20/CEP55/MAD2L1/TACC3/MELK/RNF144A
NK_proliferating	D1	Hallmark	HALLMARK_APICAL_JUNCTION	34	-0.32223	-0.979354	0.486826	0.751305	0.776457	0.693212	496	tags=21%, list=10%, signal=19%	AKT3/TUBG1/ADAM15/INPPL1/B4GALT1/CDK8/PLCG1
NK_proliferating	D1	Hallmark	HALLMARK_PROTEIN_SECRETION	40	0.295868	0.974972	0.492599	0.751305	0.776457	0.693212	761	tags=25%, list=15%, signal=21%	IGF2R/ERGIC3/CTSC/GOLGA4/RAB9A/RAB14/AP2M1/SCAMP3/SCAMP1/TMX1
NK_proliferating	D1	Hallmark	HALLMARK_BILE_ACID_METABOLISM	32	-0.322168	-0.967846	0.507069	0.751305	0.776457	0.693212	870	tags=31%, list=17%, signal=26%	PAOX/CROT/IDI1/ATXN1/SLC27A5/GCLM/SLC35B2/DHCR24/SLC29A1/PEX6
NK_proliferating	D1	Hallmark	HALLMARK_UV_RESPONSE_DN	47	-0.295203	-0.960794	0.515781	0.751305	0.776457	0.693212	1289	tags=38%, list=26%, signal=29%	BHLHE40/MGMT/SIPA1L1/DYRK1A/ANXA4/YTHDC1/CITED2/DUSP1/ERBB2/CDKN1B/ATP2C1/ATXN1/ABCC1/SLC7A1/AKT3/NR3C1/NFKB1/RASA2
NK_proliferating	D1	BTM	transcription regulation in cell development (M49)	16	0.359772	0.95465	0.519421	0.751305	0.692561	0.693212	630	tags=25%, list=13%, signal=22%	CDC20/ASPM/C11orf82/HMGB2
NK_proliferating	D1	Hallmark	HALLMARK_MTORC1_SIGNALING	98	0.245384	0.958182	0.543631	0.772528	0.776457	0.712794	640	tags=19%, list=13%, signal=17%	SLC9A3R1/HMGCS1/SQSTM1/NFIL3/ETF1/CCNF/LDLR/TES/CTSC/SERP1/XBP1/SLC2A1/SYTL2/FADS1/RRP9/ACTR2/CDKN1A/PSMA3/SLA
NK_proliferating	D1	BTM	NK cell surface signature (S1)	19	0.330556	0.915427	0.576932	0.774068	0.725954	0.714215	1376	tags=37%, list=28%, signal=27%	KIR2DL1/CX3CR1/PTGER2/ENPP5/IL2RB/IL12RB2/TMEM64
NK_proliferating	D1	Hallmark	HALLMARK_ESTROGEN_RESPONSE_LATE	50	0.268876	0.927895	0.584317	0.774068	0.776457	0.714215	387	tags=12%, list=8%, signal=11%	CLIC3/SLC9A3R1/CDC20/BATF/ITPK1/XBP1
NK_proliferating	D1	BTM	E2F1 targets (Q4) (M10.1)	12	-0.38364	-0.907779	0.584796	0.774068	0.725954	0.714215	1051	tags=25%, list=21%, signal=20%	STMN1/WEE1/CDC6
NK_proliferating	D1	Hallmark	HALLMARK_IL6_JAK_STAT3_SIGNALING	23	0.313939	0.910592	0.594227	0.774068	0.776457	0.714215	119	tags=9%, list=2%, signal=9%	IL10RB/TNFRSF1A
NK_proliferating	D1	Hallmark	HALLMARK_TNFA_SIGNALING_VIA_NFKB	69	-0.26564	-0.925621	0.599735	0.774068	0.776457	0.714215	903	tags=29%, list=18%, signal=24%	DUSP1/JUNB/NFKB2/DDX58/DENND5A/ZFP36/GADD45A/CD44/SLC2A3/NR4A2/CEBPB/BTG1/PANX1/MAP2K3/JUN/YRDC/DUSP2/NFKB1/B4GALT1/PDE4B
NK_proliferating	D1	Hallmark	HALLMARK_ADIPOGENESIS	69	-0.264453	-0.921486	0.608019	0.774068	0.776457	0.714215	899	tags=19%, list=18%, signal=16%	G3BP2/MDH2/NDUFB7/NDUFAB1/GADD45A/DLD/QDPR/SLC19A1/PPP1R15B/PPM1B/RREB1/IMMT/TALDO1
NK_proliferating	D1	Hallmark	HALLMARK_WNT_BETA_CATENIN_SIGNALING	13	0.351868	0.880191	0.61762	0.774068	0.776457	0.714215	563	tags=23%, list=11%, signal=21%	CUL1/CSNK1E/NCSTN
NK_proliferating	D1	Hallmark	HALLMARK_PEROXISOME	42	-0.285573	-0.906712	0.621166	0.774068	0.776457	0.714215	735	tags=29%, list=15%, signal=25%	IDE/IDI1/TSPO/ACAA1/ATXN1/ITGB1BP1/PRDX1/RDH11/CLN6/SLC35B2/DHCR24/PEX6
NK_proliferating	D1	Hallmark	HALLMARK_REACTIVE_OXYGEN_SPECIES_PATHWAY	27	-0.291643	-0.844193	0.712424	0.860813	0.85836	0.794252	895	tags=33%, list=18%, signal=27%	SCAF4/JUNB/LAMTOR5/HMOX2/ABCC1/PRDX1/GCLM/STK25/NDUFB4
NK_proliferating	D1	Hallmark	HALLMARK_CHOLESTEROL_HOMEOSTASIS	33	0.267243	0.844687	0.724911	0.860813	0.85836	0.794252	1104	tags=33%, list=22%, signal=26%	HMGCS1/NFIL3/LDLR/S100A11/HSD17B7/ECH1/NSDHL/GSTM2/ATXN2/CYP51A1/FDFT1
NK_proliferating	D1	BTM	cell cycle (III) (M103)	28	0.27426	0.834264	0.733818	0.860813	0.859194	0.794252	588	tags=18%, list=12%, signal=16%	DBF4/CDC20/MAD2L1/PTTG1/CDKN1A
NK_proliferating	D1	BTM	immune activation - generic cluster (M37.0)	53	0.246377	0.858293	0.739862	0.860813	0.859194	0.794252	1130	tags=34%, list=23%, signal=27%	DBF4/FCGR3A/CD7/RGL4/ENG/CKAP2/CHI3L2/HMGB2/CD3G/FAM49A/STX11/CTSS/ACSL1/LAT2/CHAF1A/FBP1/LYN/BCL11B
NK_proliferating	D1	Hallmark	HALLMARK_E2F_TARGETS	113	-0.233243	-0.875844	0.743912	0.860813	0.85836	0.794252	1132	tags=27%, list=23%, signal=21%	PAN2/BARD1/CHEK2/STMN1/SPC24/BUB1B/AURKA/BRCA2/PDS5B/SRSF2/WEE1/CDKN1B/NUP153/SMC1A/DIAPH3/GINS4/RPA3/E2F8/EZH2/SSRP1/TUBG1/POLD1/SYNCRIP/HELLS/NCAPD2/PAICS/NUP205/SRSF1/DUT/POLD3
NK_proliferating	D1	Hallmark	HALLMARK_EPITHELIAL_MESENCHYMAL_TRANSITION	25	-0.280749	-0.79691	0.774126	0.874033	0.859912	0.80645	1332	tags=44%, list=27%, signal=32%	CALU/AREG/ID2/QSOX1/ITGAV/GPX7/IGFBP4/GADD45A/CD44/FLNA/JUN
NK_proliferating	D1	Hallmark	HALLMARK_UV_RESPONSE_UP	45	-0.253336	-0.815624	0.783475	0.874033	0.859912	0.80645	1157	tags=33%, list=23%, signal=26%	TST/FOSB/ICAM1/TGFBRAP1/JUNB/EIF2S3/ACAA1/CNP/CASP3/BTG1/STK25/ATP6V1F/PPP1R2/FURIN/CHKA
NK_proliferating	D1	BTM	enriched in monocytes (II) (M11.0)	26	-0.274852	-0.787972	0.796492	0.874033	0.87109	0.80645	503	tags=15%, list=10%, signal=14%	BLVRB/ITGAX/S100A8/GCA
NK_proliferating	D1	BTM	mitotic cell cycle (M4.7)	13	-0.310216	-0.75176	0.798499	0.874033	0.87109	0.80645	664	tags=15%, list=13%, signal=13%	E2F8/TUBG1
NK_proliferating	D1	Hallmark	HALLMARK_HEME_METABOLISM	69	-0.232922	-0.811618	0.826375	0.892485	0.885402	0.823476	1307	tags=29%, list=26%, signal=22%	VEZF1/USP15/RNF19A/ISCA1/KHNYN/SLC10A3/XPO7/FOXO3/BACH1/FBXO9/HEBP1/NUDT4/UROS/BLVRB/MAP2K3/GCLM/MPP1/NR3C1/RBM5/ELL2
NK_proliferating	D1	BTM	cell cycle, ATP binding (M144)	10	0.296168	0.692166	0.858811	0.915311	0.909329	0.844537	1604	tags=50%, list=32%, signal=34%	NEK7/PSMA6/CCNC/ERBB2IP/RBM7
NK_proliferating	D1	BTM	regulation of transcription, transcription factors (M213)	11	-0.27858	-0.64161	0.908061	0.946738	0.911674	0.873534	658	tags=36%, list=13%, signal=32%	BDP1/MED23/CCNT2/CREBZF
NK_proliferating	D1	BTM	intracellular transport (M147)	10	0.2704	0.631944	0.911674	0.946738	0.911674	0.873534	761	tags=20%, list=15%, signal=17%	CLINT1/TMX1
NK_proliferating	D1	Hallmark	HALLMARK_TGF_BETA_SIGNALING	17	-0.242795	-0.629041	0.939559	0.962487	0.962487	0.888065	1087	tags=29%, list=22%, signal=23%	KLF10/ID2/JUNB/CDK9/FURIN
NK_proliferating	D1	Hallmark	HALLMARK_SPERMATOGENESIS	32	0.209438	0.657534	0.957639	0.962487	0.962487	0.888065	623	tags=19%, list=13%, signal=17%	DBF4/PHF7/ARL4A/PARP2/BRAF/PRKAR2A
NK_proliferating	D1	Hallmark	HALLMARK_XENOBIOTIC_METABOLISM	49	-0.203424	-0.667477	0.962487	0.962487	0.962487	0.888065	1117	tags=24%, list=22%, signal=19%	TMEM97/AHCY/ID2/COMT/DCXR/MCCC2/CROT/IGFBP4/BLVRB/PGD/GABARAPL1/PTGDS
NK_proliferating	D28	Hallmark	HALLMARK_E2F_TARGETS	113	0.430255	1.69641	0.000942951	0.0763791	0.0424328	0.073451	754	tags=29%, list=15%, signal=25%	GINS1/DCTPP1/CCP110/TCF19/POLD3/CKS1B/ATAD2/CDKN1A/PSMC3IP/DIAPH3/SUV39H1/ORC2/ORC6/USP1/DCK/SHMT1/NASP/TFRC/RPA3/PSIP1/PRPS1/STMN1/SMC6/RAD51C/MELK/TUBB/RBBP7/GINS4/CDK1/SLBP/DUT/PPP1R8/TRIP13
NK_proliferating	D28	Hallmark	HALLMARK_INTERFERON_GAMMA_RESPONSE	103	-0.408427	-1.53299	0.00560715	0.15328	0.126161	0.147404	1157	tags=29%, list=23%, signal=23%	HLA-A/GPR18/LY6E/FGL2/NOD1/NFKB1/IFITM2/PTPN2/MX2/IFI44L/B2M/HLA-B/PARP14/PNPT1/CD69/DHX58/HERC6/CASP4/TRIM21/PARP12/KLRK1/SP110/HLA-DRB1/IRF7/SLAMF7/HLA-DQA1/IRF4/NLRC5/PDE4B/NCOA3
NK_proliferating	D28	BTM	cell cycle and transcription (M4.0)	104	0.386268	1.50391	0.00720763	0.15328	0.136249	0.147404	1089	tags=37%, list=22%, signal=29%	GINS1/TBXAS1/TCF19/GINS2/CKS1B/ATAD2/DIAPH3/STIL/NCAPG2/SIGLEC7/AOAH/RAD54L/CCNF/CDT1/FANCI/SKA3/CEBPD/STMN1/DHFR/MELK/KIF15/CDCA7/CCNA2/GINS4/FAM83D/CDK1/TRIP13/POC1A/FBXO5/RRM1/ARHGAP11A/AURKB/FAM64A/UBE2C/OIP5/C11orf82/MND1/GGH
NK_proliferating	D28	BTM	cell division (stimulated CD4+ T cells) (M46)	11	0.719097	1.71187	0.00756939	0.15328	0.136249	0.147404	702	tags=36%, list=14%, signal=31%	GINS1/CDT1/CDCA7/CDK1
NK_proliferating	D28	BTM	E2F1 targets (Q4) (M10.1)	12	0.654866	1.59875	0.0258403	0.397059	0.264706	0.381837	1093	tags=67%, list=22%, signal=52%	PKMYT1/NASP/STMN1/MELK/SLBP/FBXO5/CIT/ERBB2IP
NK_proliferating	D28	BTM	cell division in stimulated CD4 T cells (M4.6)	12	0.651163	1.58971	0.0294118	0.397059	0.264706	0.381837	296	tags=33%, list=6%, signal=31%	GINS1/GINS2/NCAPG2/FANCI
NK_proliferating	D28	BTM	cell cycle (I) (M4.1)	68	0.3784	1.3703	0.0485304	0.478917	0.349419	0.460557	1082	tags=35%, list=22%, signal=28%	GINS1/GINS2/CKS1B/NCAPG2/RAD54L/CCNF/CDT1/FANCI/SKA3/STMN1/DHFR/MELK/KIF15/CCNA2/GINS4/FAM83D/CDK1/TRIP13/FBXO5/AURKB/UBE2C/OIP5/C11orf82/MND1
NK_proliferating	D28	Hallmark	HALLMARK_KRAS_SIGNALING_UP	32	-0.47164	-1.42975	0.0501497	0.478917	0.62589	0.460557	533	tags=19%, list=11%, signal=17%	CCND2/PTBP2/ID2/IL7R/YRDC/TOR1AIP2
NK_proliferating	D28	BTM	T cell activation and signaling (M5.1)	10	-0.629962	-1.43737	0.0833974	0.478917	0.367653	0.460557	1729	tags=90%, list=35%, signal=59%	IL12RB1/CD2/ITK/CD3E/CCR7/CD52/HLA-DRB1/CD3D/GIMAP6
NK_proliferating	D28	Hallmark	HALLMARK_MITOTIC_SPINDLE	81	-0.351684	-1.26907	0.093987	0.478917	0.62589	0.460557	899	tags=25%, list=18%, signal=21%	ABI1/ALMS1/TSC1/AURKA/ARHGAP4/GEMIN4/KLC1/TUBGCP6/EZR/PDLIM5/CSNK1D/MYO1E/RACGAP1/FLNA/CEP192/ROCK1/PALLD/CCNB2/WASF2/BIRC5
NK_proliferating	D28	BTM	enriched in T cells (I) (M7.0)	27	0.446776	1.33841	0.0978052	0.478917	0.367653	0.460557	492	tags=26%, list=10%, signal=23%	ITM2A/GIMAP7/GZMM/LAT/CD7/ETS1/NKG7
NK_proliferating	D28	BTM	immune activation - generic cluster (M37.0)	53	0.36778	1.27566	0.103448	0.478917	0.367653	0.460557	1079	tags=34%, list=22%, signal=27%	FCGR3A/PKMYT1/CKAP2/SAC3D1/LAT/RGL4/CD7/RAD51C/CXCR2/ESCO2/DBF4/LAT2/RAD54B/LYN/ACSL1/FBP1/MEF2C/BARD1
NK_proliferating	D28	Hallmark	HALLMARK_MYOGENESIS	28	0.439294	1.32764	0.106687	0.478917	0.62589	0.460557	1162	tags=39%, list=23%, signal=30%	COL6A2/CDKN1A/PDLIM7/LSP1/MYOM2/LPIN1/ACSL1/SH2B1/MEF2C/PRNP/SYNGR2
NK_proliferating	D28	Hallmark	HALLMARK_TGF_BETA_SIGNALING	17	-0.521463	-1.36441	0.107964	0.478917	0.62589	0.460557	1534	tags=41%, list=31%, signal=29%	CTNNB1/MAP3K7/NCOR2/FKBP1A/XIAP/ID2/CDK9
NK_proliferating	D28	BTM	enriched in NK cells (I) (M7.2)	22	0.471285	1.343	0.108383	0.478917	0.367653	0.460557	210	tags=23%, list=4%, signal=22%	GIMAP7/CLIC3/GZMM/ARL4C/SH2D2A
NK_proliferating	D28	Hallmark	HALLMARK_GLYCOLYSIS	62	-0.368181	-1.26818	0.109484	0.478917	0.62589	0.460557	1017	tags=34%, list=20%, signal=27%	CD44/BPNT1/MDH2/ALG1/GUSB/AURKA/B4GALT2/CHPF/TKTL1/COPB2/HSPA5/SLC25A13/TALDO1/CLN6/P4HA1/B4GALT7/FUT8/DLD/AKR1A1/ME2/HAX1
NK_proliferating	D28	BTM	mitotic cell cycle - DNA replication (M4.4)	12	0.566347	1.38264	0.109664	0.478917	0.367653	0.460557	1082	tags=42%, list=22%, signal=33%	STIL/CDT1/KIF15/OIP5/MND1
NK_proliferating	D28	Hallmark	HALLMARK_HEME_METABOLISM	69	-0.358677	-1.25848	0.111269	0.478917	0.62589	0.460557	1114	tags=30%, list=22%, signal=24%	NUDT4/XPO7/RNF19A/ISCA1/VEZF1/BACH1/RIOK3/CDR2/NR3C1/NNT/KAT2B/GCLM/MAP2K3/PICALM/RBM5/LRP10/TMEM9B/MPP1/USP15/FBXO9/ELL2
NK_proliferating	D28	BTM	Monocyte surface signature (S4)	10	0.594041	1.37924	0.112338	0.478917	0.367653	0.460557	126	tags=20%, list=3%, signal=20%	MFSD1/MBOAT7
NK_proliferating	D28	Hallmark	HALLMARK_MYC_TARGETS_V2	30	0.413298	1.26864	0.138448	0.534387	0.663291	0.5139	596	tags=23%, list=12%, signal=21%	DCTPP1/PHB/RRP9/HSPE1/AIMP2/MYBBP1A/PES1
NK_proliferating	D28	BTM	platelet activation (I) (M32.0)	10	-0.578887	-1.32084	0.146426	0.534387	0.380008	0.5139	696	tags=70%, list=14%, signal=60%	POR/ACAP1/TLN1/GNAI2/NR1H2/FLNA/UBE2M
NK_proliferating	D28	BTM	regulation of antigen presentation and immune response (M5.0)	28	-0.432166	-1.26898	0.150019	0.534387	0.380008	0.5139	643	tags=46%, list=13%, signal=41%	ITK/PTPN6/CD3E/VASP/FYN/CCR7/PLCG1/KLRK1/PAG1/HLA-DRB1/CD3D/CARD11/HLA-DQA1
NK_proliferating	D28	BTM	E2F1 targets (Q3) (M10.0)	12	0.534753	1.30551	0.157353	0.534387	0.380008	0.5139	1156	tags=58%, list=23%, signal=45%	ATAD2/DCK/STMN1/MELK/FBXO5/ERBB2IP/EZH2
NK_proliferating	D28	BTM	Resting dendritic cell surface signature (S10)	16	0.49161	1.29307	0.158337	0.534387	0.380008	0.5139	373	tags=25%, list=7%, signal=23%	PLD3/MFSD1/ATP1B1/IFNGR1
NK_proliferating	D28	Hallmark	HALLMARK_INTERFERON_ALPHA_RESPONSE	48	-0.36847	-1.21153	0.169928	0.550565	0.663291	0.529458	854	tags=29%, list=17%, signal=24%	IFI44L/B2M/PARP14/PNPT1/LPAR6/DHX58/PARP9/HERC6/NUB1/TRIM21/PARP12/SP110/HLA-C/IRF7
NK_proliferating	D28	Hallmark	HALLMARK_OXIDATIVE_PHOSPHORYLATION	89	-0.319759	-1.1737	0.177253	0.552211	0.663291	0.531041	1127	tags=31%, list=23%, signal=25%	SDHB/HADHB/SDHC/TCIRG1/ACAA1/NDUFB5/GLUD1/ISCA1/OPA1/CS/UQCRB/MDH2/SLC25A6/ETFA/IMMT/MFN2/SUCLA2/HSPA9/COX6B1/NNT/MRPL15/COX11/DLD/MPC1/NDUFB4/NDUFB1/IDH3B/COX10
NK_proliferating	D28	BTM	mitotic cell division (M6)	14	-0.492452	-1.22839	0.211262	0.562223	0.458108	0.540669	1230	tags=36%, list=25%, signal=27%	CENPO/BUB1B/CASC5/BIRC5/CDC20
NK_proliferating	D28	Hallmark	HALLMARK_P53_PATHWAY	75	0.307018	1.13412	0.212751	0.562223	0.663291	0.540669	561	tags=17%, list=11%, signal=16%	CCP110/ZBTB16/CDKN1A/IER5/TRAF4/SLC3A2/NUDT15/TAX1BP3/CCND3/RAD51C/DDB2/POLH/SAT1
NK_proliferating	D28	Hallmark	HALLMARK_DNA_REPAIR	75	-0.322886	-1.14838	0.215073	0.562223	0.663291	0.540669	629	tags=20%, list=13%, signal=18%	NELFCD/SSRP1/DCTN4/GTF2B/EIF1B/TMED2/NME3/HCLS1/XPC/BCAP31/GTF2H1/POLR2A/ADA/CSTF3/PDE4B
NK_proliferating	D28	Hallmark	HALLMARK_IL2_STAT5_SIGNALING	66	-0.330803	-1.15282	0.217739	0.562223	0.663291	0.540669	599	tags=30%, list=12%, signal=27%	SNX14/UMPS/IFITM3/AHR/EOMES/GPR65/FGL2/CD44/BHLHE40/NDRG1/SERPINB6/CCND2/MYO1E/CD79B/P4HA1/DENND5A/P2RX4/AHNAK/IRF4/NCOA3
NK_proliferating	D28	Hallmark	HALLMARK_KRAS_SIGNALING_DN	21	0.424136	1.19772	0.221097	0.562223	0.663291	0.540669	1238	tags=52%, list=25%, signal=40%	ZBTB16/CHST2/PDK2/DTNB/YPEL1/MX1/SLC16A7/MTHFR/BARD1/COPZ2/RIBC2
NK_proliferating	D28	BTM	T cell activation (I) (M7.1)	19	-0.44757	-1.2001	0.22377	0.562223	0.458108	0.540669	441	tags=53%, list=9%, signal=48%	IL12RB1/CD2/ITK/CD3E/EOMES/CCR7/KLRK1/CD3D/IL7R/SLAMF7
NK_proliferating	D28	BTM	mismatch repair (I) (M22.0)	10	0.525036	1.21903	0.229054	0.562223	0.458108	0.540669	362	tags=30%, list=7%, signal=28%	POLD3/NCAPG2/RPA3
NK_proliferating	D28	Hallmark	HALLMARK_ANDROGEN_RESPONSE	42	-0.351805	-1.12486	0.264641	0.62122	0.690245	0.597405	1096	tags=31%, list=22%, signal=24%	ACSL3/SPCS3/SRP19/B2M/NGLY1/NDRG1/CAMKK2/PDLIM5/ZBTB10/RRP12/INSIG1/PTK2B/ELL2
NK_proliferating	D28	Hallmark	HALLMARK_ESTROGEN_RESPONSE_EARLY	51	0.321578	1.10527	0.274567	0.62122	0.690245	0.597405	880	tags=25%, list=18%, signal=21%	RHOBTB3/CLIC3/DHRS3/XBP1/SYNGR1/ITPK1/MYBBP1A/RARA/ARL3/SLC9A3R1/SLC37A1/FKBP5/FASN
NK_proliferating	D28	Hallmark	HALLMARK_WNT_BETA_CATENIN_SIGNALING	13	-0.471239	-1.15785	0.277704	0.62122	0.690245	0.597405	1534	tags=69%, list=31%, signal=48%	CTNNB1/DVL2/NCOR2/TP53/NOTCH1/MAML1/CCND2/HDAC5/RBPJ
NK_proliferating	D28	BTM	mitotic cell cycle (M4.7)	13	0.459947	1.14768	0.290817	0.62122	0.548691	0.597405	702	tags=31%, list=14%, signal=26%	PKMYT1/CDT1/CCNA2/CDK1
NK_proliferating	D28	Hallmark	HALLMARK_ADIPOGENESIS	69	-0.313626	-1.10041	0.291437	0.62122	0.690245	0.597405	1127	tags=35%, list=23%, signal=27%	SDHB/SDHC/GADD45A/NABP1/CS/MDH2/STOM/IMMT/RIOK3/RMDN3/PPM1B/G3BP2/REEP5/PREB/BAZ2A/MRPL15/DRAM2/TALDO1/DHCR7/YWHAG/DLD/ARAF/RREB1/ACADS
NK_proliferating	D28	BTM	enriched in antigen presentation (II) (M95.0)	15	-0.441169	-1.11753	0.319503	0.645336	0.548691	0.620596	563	tags=33%, list=11%, signal=30%	FGL2/AIF1/HCLS1/HLA-DRB1/GIMAP6
NK_proliferating	D28	Hallmark	HALLMARK_COMPLEMENT	60	0.300872	1.06448	0.326438	0.645336	0.705268	0.620596	888	tags=28%, list=18%, signal=24%	USP14/CASP10/PLEK/L3MBTL4/DYRK2/GNGT2/IRF2/GNG2/ATOX1/APOBEC3F/CASP1/LCP2/CTSC/WAS/GNAI3/CASP7/MAFF
NK_proliferating	D28	Hallmark	HALLMARK_UNFOLDED_PROTEIN_RESPONSE	44	0.321794	1.07205	0.329125	0.645336	0.705268	0.620596	557	tags=18%, list=11%, signal=16%	CKS1B/EXOSC9/CEBPG/KHSRP/RRP9/XBP1/ATP6V0D1/EIF4E
NK_proliferating	D28	BTM	platelet activation (II) (M32.1)	14	-0.440975	-1.09998	0.341505	0.645336	0.548691	0.620596	696	tags=36%, list=14%, signal=31%	GNAI2/PKN1/DNM2/FLNA/EHMT2
NK_proliferating	D28	BTM	intracellular transport (M147)	10	-0.482401	-1.10068	0.346656	0.645336	0.548691	0.620596	1270	tags=50%, list=26%, signal=37%	SEC63/ZFAND6/PIK3C2A/G3BP2/RAD21
NK_proliferating	D28	BTM	regulation of transcription, transcription factors (M213)	11	-0.469558	-1.09918	0.350553	0.645336	0.548691	0.620596	692	tags=36%, list=14%, signal=31%	BDP1/PTBP2/MED23/CCNT2
NK_proliferating	D28	BTM	enriched in NK cells (II) (M61.0)	11	0.449822	1.07084	0.373844	0.672918	0.560765	0.647121	739	tags=36%, list=15%, signal=31%	CD7/NKG7/KIR2DL1/KLRB1
NK_proliferating	D28	Hallmark	HALLMARK_ALLOGRAFT_REJECTION	66	-0.287906	-1.00333	0.448454	0.756007	0.882365	0.727024	1165	tags=45%, list=23%, signal=35%	CD2/HLA-DMA/F2R/NME1/LY75/ITK/PTPN6/MAP3K7/ICAM1/RIPK2/CD3E/CTSS/HLA-A/HLA-E/GPR65/FASLG/ABI1/UBE2N/B2M/CD96/ELF4/RPS9/CCND2/HCLS1/CD3D/ABCE1/FLNA/IRF7/HLA-DQA1/IRF4
NK_proliferating	D28	BTM	mitotic cell cycle in stimulated CD4 T cells (M4.5)	16	-0.388693	-1.00007	0.460496	0.756007	0.620753	0.727024	123	tags=19%, list=2%, signal=18%	ZNF367/CDC20/DEPDC1B
NK_proliferating	D28	BTM	enriched in NK cells (III) (M157)	11	0.416435	0.991359	0.468251	0.756007	0.620753	0.727024	1141	tags=45%, list=23%, signal=35%	CX3CR1/CD7/CCL4/TIGIT/MATK
NK_proliferating	D28	Hallmark	HALLMARK_MTORC1_SIGNALING	98	-0.263829	-0.982502	0.490427	0.756007	0.882365	0.727024	1096	tags=27%, list=22%, signal=21%	ACSL3/ACTR2/FGL2/TES/BHLHE40/CALR/STIP1/IMMT/FKBP2/AURKA/HSPA9/CANX/PNO1/HSPA5/ACACA/EIF2S2/MAP2K3/TOMM40/DHCR7/ADD3/P4HA1/NUP205/GTF2H1/INSIG1/PSMD13/RAB1A
NK_proliferating	D28	BTM	enriched for TF motif TNCATNTCCYR (M232)	11	-0.416577	-0.975155	0.494472	0.756007	0.620753	0.727024	232	tags=18%, list=5%, signal=17%	GTF2H1/HSD17B4
NK_proliferating	D28	Hallmark	HALLMARK_PROTEIN_SECRETION	40	-0.306437	-0.971831	0.499265	0.756007	0.882365	0.727024	829	tags=25%, list=17%, signal=21%	RAB5A/SCAMP3/NAPA/ADAM10/COPB2/VAMP7/CD63/SEC31A/TMED2/BET1
NK_proliferating	D28	Hallmark	HALLMARK_COAGULATION	19	0.34945	0.962234	0.505042	0.756007	0.882365	0.727024	888	tags=26%, list=18%, signal=22%	PLEK/DUSP14/USP11/PEF1/MAFF
NK_proliferating	D28	BTM	enriched in monocytes (II) (M11.0)	26	0.324432	0.963923	0.506042	0.756007	0.620753	0.727024	411	tags=15%, list=8%, signal=14%	TBXAS1/SIGLEC7/AOAH/CEBPD
NK_proliferating	D28	BTM	T cell activation (II) (M7.3)	10	-0.42025	-0.958876	0.51691	0.756007	0.620753	0.727024	351	tags=50%, list=7%, signal=47%	IL12RB1/ITK/CD3E/CD3D/SLAMF7
NK_proliferating	D28	BTM	KLF12 targets network (M32.3)	10	-0.420161	-0.958674	0.517294	0.756007	0.620753	0.727024	696	tags=60%, list=14%, signal=52%	CNOT3/POR/ACAP1/GNAI2/NR1H2/UBE2M
NK_proliferating	D28	Hallmark	HALLMARK_IL6_JAK_STAT3_SIGNALING	23	-0.339014	-0.95142	0.522671	0.756007	0.882365	0.727024	1017	tags=30%, list=20%, signal=24%	CD44/PTPN2/GRB2/PTPN11/TYK2/BAK1/HAX1
NK_proliferating	D28	Hallmark	HALLMARK_CHOLESTEROL_HOMEOSTASIS	33	-0.31161	-0.951222	0.533395	0.757983	0.882365	0.728924	796	tags=21%, list=16%, signal=18%	FDFT1/GUSB/LGALS3/LSS/DHCR7/CHKA/STX5
NK_proliferating	D28	Hallmark	HALLMARK_BILE_ACID_METABOLISM	32	-0.31032	-0.940717	0.549027	0.766745	0.882365	0.73735	624	tags=19%, list=13%, signal=17%	SLC27A5/ABCA5/GCLM/ATXN1/HSD17B4/PEX6
NK_proliferating	D28	Hallmark	HALLMARK_ESTROGEN_RESPONSE_LATE	50	0.270134	0.924136	0.596897	0.808743	0.884249	0.777738	873	tags=20%, list=18%, signal=17%	CLIC3/GINS2/STIL/XBP1/SLC29A1/ITPK1/ARL3/SLC9A3R1/FKBP5/CACNA2D2
NK_proliferating	D28	Hallmark	HALLMARK_G2M_CHECKPOINT	103	0.241249	0.937674	0.599069	0.808743	0.884249	0.777738	841	tags=20%, list=17%, signal=17%	GINS2/CKS1B/SUV39H1/ORC6/BUB3/STIL/CHMP1A/RAD54L/CCNF/NASP/STMN1/SLC12A2/KIF15/MNAT1/YTHDC1/CCNA2/CDK1/DBF4/SMARCC1/FOXN3/FBXO5
NK_proliferating	D28	Hallmark	HALLMARK_TNFA_SIGNALING_VIA_NFKB	69	-0.259608	-0.910877	0.627915	0.825947	0.884249	0.794283	1070	tags=26%, list=22%, signal=21%	B4GALT5/NFKB1/GADD45A/FOSB/CD44/CFLAR/EIF1/BHLHE40/CD69/CEBPB/PDLIM5/MAP2K3/ID2/IL7R/ZBTB10/DENND5A/YRDC/PDE4B
NK_proliferating	D28	BTM	cell cycle, ATP binding (M144)	10	-0.381974	-0.871542	0.632206	0.825947	0.734175	0.794283	718	tags=20%, list=14%, signal=17%	PSMA6/RAD21
NK_proliferating	D28	Hallmark	HALLMARK_APOPTOSIS	62	-0.261195	-0.899672	0.649759	0.835404	0.884249	0.803378	1034	tags=24%, list=21%, signal=19%	GADD45A/CD44/CFLAR/FASLG/ERBB2/XIAP/CD69/LGALS3/CCND2/CASP4/CDC25B/FEZ1/ROCK1/BCAP31/CASP9
NK_proliferating	D28	Hallmark	HALLMARK_REACTIVE_OXYGEN_SPECIES_PATHWAY	27	-0.298794	-0.871349	0.66359	0.839856	0.884249	0.807659	913	tags=26%, list=18%, signal=21%	ABCC1/IPCEF1/LAMTOR5/SCAF4/GCLM/STK25/NDUFB4
NK_proliferating	D28	Hallmark	HALLMARK_EPITHELIAL_MESENCHYMAL_TRANSITION	25	0.292104	0.859484	0.677283	0.843999	0.884249	0.811643	801	tags=24%, list=16%, signal=20%	COL6A2/PCOLCE/SAT1/DAB2/ITGAV/PLOD3
NK_proliferating	D28	Hallmark	HALLMARK_FATTY_ACID_METABOLISM	60	0.250357	0.885761	0.688111	0.8445	0.884249	0.812125	1071	tags=30%, list=22%, signal=24%	ECI2/BLVRA/HADH/HIBCH/BCKDHB/HPGD/ACOX1/ETFDH/ACOT2/CBR3/CBR1/FASN/YWHAH/ACSL1/MCEE/MIF/ACSS1/SDHD
NK_proliferating	D28	Hallmark	HALLMARK_XENOBIOTIC_METABOLISM	49	0.254799	0.86866	0.707399	0.855214	0.884249	0.822428	1215	tags=33%, list=24%, signal=25%	PINK1/TNFRSF1A/ACOX1/ETFDH/PGD/NPC1/HACL1/CBR1/GSTM4/FBP1/AKR1C3/SAR1B/SLC46A3/AHCY/ARPP19/TMEM97
NK_proliferating	D28	Hallmark	HALLMARK_PEROXISOME	42	-0.265334	-0.848382	0.72965	0.869142	0.887412	0.835822	376	tags=10%, list=8%, signal=9%	CLN6/ATXN1/HSD17B4/PEX6
NK_proliferating	D28	Hallmark	HALLMARK_SPERMATOGENESIS	32	-0.270845	-0.82105	0.757111	0.888782	0.888151	0.854709	750	tags=25%, list=15%, signal=21%	MTOR/AURKA/PHKG2/TKTL1/PHF7/IL12RB2/TALDO1/CCNB2
NK_proliferating	D28	Hallmark	HALLMARK_PI3K_AKT_MTOR_SIGNALING	49	0.246331	0.839789	0.769731	0.890689	0.888151	0.856543	805	tags=20%, list=16%, signal=17%	PLCB1/VAV3/CDKN1A/TNFRSF1A/PIKFYVE/EIF4E/PIN1/CDK1/IRAK4/GSK3B
NK_proliferating	D28	Hallmark	HALLMARK_MYC_TARGETS_V1	101	-0.224866	-0.841587	0.816748	0.920996	0.899656	0.885688	1022	tags=22%, list=21%, signal=18%	SF3B3/SYNCRIP/TCP1/HNRNPA3/HNRNPC/G3BP1/RSL1D1/PSMA6/CANX/EIF3B/SNRPG/SRSF1/EIF2S2/SSBP1/KPNA2/ABCE1/FAM120A/HNRNPA2B1/CDC20/PABPC4/SF3A1/EIF4G2
NK_proliferating	D28	BTM	NK cell surface signature (S1)	19	-0.276785	-0.742166	0.83594	0.920996	0.936498	0.885688	948	tags=26%, list=19%, signal=21%	FASLG/SLCO4C1/IL12RB2/KLRK1/SLAMF7
NK_proliferating	D28	Hallmark	HALLMARK_INFLAMMATORY_RESPONSE	44	-0.243608	-0.78749	0.839074	0.920996	0.899656	0.885688	1121	tags=25%, list=23%, signal=20%	SLC7A1/LY6E/CCR7/NFKB1/ABI1/RGS1/CD69/IL7R/IRF7/P2RX4/PDE4B
NK_proliferating	D28	Hallmark	HALLMARK_UV_RESPONSE_UP	45	0.236962	0.792375	0.841404	0.920996	0.899656	0.885688	372	tags=13%, list=7%, signal=12%	CEBPG/POLR2H/TGFBRAP1/TFRC/SLC25A4/CCND3
NK_proliferating	D28	Hallmark	HALLMARK_UV_RESPONSE_DN	47	-0.236202	-0.772408	0.859672	0.928445	0.899656	0.892852	1137	tags=30%, list=23%, signal=23%	FYN/SLC7A1/NFKB1/PIAS3/BHLHE40/ABCC1/ERBB2/NR3C1/PDLIM5/ADD3/PIK3CD/INSIG1/ATXN1/SYNJ2
NK_proliferating	D28	BTM	DC surface signature (S5)	13	0.272301	0.679457	0.876865	0.930417	0.936498	0.894748	349	tags=15%, list=7%, signal=14%	TFRC/ATP1B1
NK_proliferating	D28	BTM	cell cycle (III) (M103)	28	-0.245678	-0.721391	0.88447	0.930417	0.936498	0.894748	198	tags=11%, list=4%, signal=10%	RAD21/CCNB2/CDC20
NK_proliferating	D28	Hallmark	HALLMARK_APICAL_JUNCTION	34	-0.222007	-0.681654	0.934787	0.964149	0.956032	0.927187	752	tags=26%, list=15%, signal=23%	ICAM1/EXOC4/VASP/CDK8/TSC1/GNAI2/PLCG1/INSIG1/EVL
NK_proliferating	D28	BTM	transcription regulation in cell development (M49)	16	-0.229981	-0.591718	0.959542	0.964149	0.962033	0.927187	974	tags=25%, list=20%, signal=20%	CCNB1/CASC5/PLCG1/CDC20
NK_proliferating	D28	BTM	PLK1 signaling events (M4.2)	17	0.220419	0.587802	0.962033	0.964149	0.962033	0.927187	59	tags=6%, list=1%, signal=6%	GINS2
NK_proliferating	D28	Hallmark	HALLMARK_HYPOXIA	56	0.198106	0.693326	0.964149	0.964149	0.964149	0.927187	405	tags=9%, list=8%, signal=8%	CDKN1A/SLC37A4/CHST2/IDS/ETS1
pDC	D1	BTM	DC surface signature (S5)	30	0.512913	1.54817	0.0231203	0.891631	0.764991	0.891631	602	tags=27%, list=9%, signal=24%	ALCAM/ABCA6/EMP1/CD58/CD9/SIGLEC1/SUCNR1/TNFRSF11A
pDC	D1	Hallmark	HALLMARK_CHOLESTEROL_HOMEOSTASIS	37	0.471189	1.49214	0.0291041	0.891631	0.747931	0.891631	1857	tags=46%, list=27%, signal=34%	ALCAM/TM7SF2/CD9/SCD/FASN/ACTG1/DHCR7/GSTM2/FDFT1/SQLE/CYP51A1/JAG1/STARD4/ETHE1/PMVK/S100A11/FADS2
pDC	D1	BTM	immune activation - generic cluster (M37.0)	103	0.356735	1.35678	0.0381308	0.891631	0.764991	0.891631	990	tags=23%, list=15%, signal=20%	BARD1/MS4A4A/CXCR2/FBP1/GSN/DUSP6/CD9/CD22/MARCH3/SCD/SULF2/MEGF9/FAM43A/NACC2/SIRPB1/CLEC12A/PRKAR2B/CSRP2/SVIL/KIAA0513/MARCH1/NAV1/ZNF608/ACSL1
pDC	D1	BTM	enriched in monocytes (IV) (M118.0)	25	0.500138	1.44725	0.0536235	0.891631	0.764991	0.891631	1356	tags=36%, list=20%, signal=29%	CXCR2/DUSP6/NACC2/HLA-DMB/CARD9/EVI5/ACSL1/CD68/RHOU
pDC	D1	BTM	blood coagulation (M11.1)	14	-0.58824	-1.49099	0.0556357	0.891631	0.764991	0.891631	2232	tags=71%, list=33%, signal=48%	AMICA1/DOK2/CFD/PLAUR/F13A1/GNB4/LYN/FCER1G/CD36/PSAP
pDC	D1	Hallmark	HALLMARK_UV_RESPONSE_DN	49	0.412039	1.37894	0.0570991	0.891631	0.747931	0.891631	1320	tags=29%, list=19%, signal=23%	MGMT/VAV2/SMAD3/PTPRM/ATP2B4/GCNT1/INSIG1/PRKAR2B/RASA2/ABCC1/ATRN/ATP2C1/RXRA/ANXA2
pDC	D1	Hallmark	HALLMARK_MYC_TARGETS_V1	129	-0.313698	-1.25889	0.0677196	0.891631	0.747931	0.891631	1462	tags=33%, list=21%, signal=26%	LSM2/EIF4G2/TUFM/EIF3D/EIF2S2/G3BP1/PSMD3/RPL6/ETF1/RPS5/NHP2/RPL34/YWHAQ/PA2G4/MRPL9/SRSF3/RPS6/SRSF7/PSMC6/POLE3/NPM1/HNRNPC/SRM/C1QBP/AP3S1/RPL22/HDAC2/RPS10/PSMA7/RUVBL2/PTGES3/HDDC2/RPS2/ODC1/TRA2B/DEK/EIF4A1/HSP90AB1/RPL18/COPS5/CBX3/SET
pDC	D1	Hallmark	HALLMARK_COAGULATION	33	0.442883	1.36424	0.0763594	0.891631	0.747931	0.891631	368	tags=15%, list=5%, signal=14%	PROC/GSN/DUSP6/CD9/THBD
pDC	D1	Hallmark	HALLMARK_TGF_BETA_SIGNALING	25	0.481346	1.39287	0.0779095	0.891631	0.747931	0.891631	439	tags=24%, list=6%, signal=23%	SMURF1/SMAD3/ACVR1/MAP3K7/FKBP1A/PPP1CA
pDC	D1	BTM	chaperonin mediated protein folding (I) (M204.0)	11	0.5741	1.35571	0.122449	0.916755	0.8322	0.916755	1746	tags=45%, list=26%, signal=34%	FBXW2/CCT3/CCT8/CCT2/SUCLG1
pDC	D1	BTM	enriched in antigen presentation (II) (M95.0)	14	-0.530792	-1.34538	0.125077	0.916755	0.8322	0.916755	1674	tags=57%, list=25%, signal=43%	IL10RA/HLA-DPB1/HLA-DRA/SELL/EVI2B/HLA-DRB1/ITGA4/HLA-DMA
pDC	D1	BTM	T cell activation (II) (M7.3)	11	-0.564047	-1.3414	0.139564	0.916755	0.8322	0.916755	811	tags=27%, list=12%, signal=24%	PTPRCAP/CD3E/SLA2
pDC	D1	Hallmark	HALLMARK_PI3K_AKT_MTOR_SIGNALING	46	0.375148	1.24028	0.142033	0.916755	0.890001	0.916755	2153	tags=48%, list=32%, signal=33%	THEM4/MYD88/MAP3K7/RPTOR/PPP1CA/RIT1/CAB39/CALR/TSC2/UBE2N/DUSP3/RPS6KA3/TNFRSF1A/EIF4E/TBK1/NCK1/IRAK4/CXCR4/DDIT3/MAPKAP1/SLC2A1/PAK4
pDC	D1	BTM	enriched in activated dendritic cells (II) (M165)	16	0.50388	1.30347	0.147824	0.916755	0.8322	0.916755	1091	tags=56%, list=16%, signal=47%	CSF2RA/SIGLEC1/PARP9/DAPK1/IL18/PRKAR2B/HLX/RBM47/DSE
pDC	D1	Hallmark	HALLMARK_DNA_REPAIR	89	-0.313912	-1.18759	0.149623	0.916755	0.890001	0.916755	1002	tags=26%, list=15%, signal=22%	MPG/MPC2/RFC2/SAC3D1/NUDT9/POLD3/NFX1/POLR2F/RALA/ARL6IP1/TP53/GTF2A2/BCAP31/SUPT4H1/POLR2G/GUK1/ELL/ADA/AAAS/ERCC4/CSTF3/POLR2J/RFC3
pDC	D1	BTM	CORO1A-DEF6 network (I) (M32.2)	17	-0.482103	-1.28697	0.151103	0.916755	0.8322	0.916755	1180	tags=29%, list=17%, signal=24%	H1FX/ACAP1/AES/TGFB1/CLPTM1
pDC	D1	BTM	mismatch repair (I) (M22.0)	17	-0.481764	-1.28606	0.151309	0.916755	0.8322	0.916755	1087	tags=29%, list=16%, signal=25%	RFC2/SMC1A/POLD3/RMI1/RFC3
pDC	D1	Hallmark	HALLMARK_G2M_CHECKPOINT	103	0.300012	1.14105	0.199065	0.92278	0.890001	0.92278	1616	tags=27%, list=24%, signal=21%	BARD1/SMAD3/UCK2/RAD21/SLC38A1/POLA2/SRSF1/ILF3/PDS5B/KPNB1/DDX39A/SRSF2/CUL4A/SAP30/ORC6/SLC7A5/SQLE/GSPT1/SFPQ/RAD23B/PRPF4B/MCM3/XPO1/BCL3/SS18/PRMT5/TPX2/YTHDC1
pDC	D1	BTM	regulation of antigen presentation and immune response (M5.0)	39	-0.362304	-1.17293	0.215362	0.92278	0.933832	0.92278	1349	tags=36%, list=20%, signal=29%	NFKBIA/HLA-DRA/LYN/MAP2K6/CD4/FCER1G/HLA-DQA1/HLA-DRB1/CD86/CD3E/VASP/HCK/HLA-DMA/SLA2
pDC	D1	BTM	enriched in monocytes (II) (M11.0)	87	0.30751	1.13654	0.221092	0.92278	0.933832	0.92278	1063	tags=26%, list=16%, signal=23%	MS4A4A/CEBPA/LILRA2/CSF2RA/FBP1/TNS3/KCTD12/SULF2/CD93/MEGF9/S100A12/SIRPB1/TNFSF13/CSTA/ALOX5/KYNU/KIAA0513/RBM47/MARCH1/KLF4/CFP/LILRB2/IMPA2
pDC	D1	Hallmark	HALLMARK_XENOBIOTIC_METABOLISM	74	0.316198	1.14006	0.223827	0.92278	0.890001	0.92278	889	tags=20%, list=13%, signal=18%	ALAS1/GSS/FBP1/CNDP2/NMT1/GCH1/CES1/IRF8/MTHFD1/HPRT1/GCNT2/SLC12A4/KYNU/SLC35D1/IDH1
pDC	D1	Hallmark	HALLMARK_ANGIOGENESIS	10	0.528817	1.21329	0.237199	0.92278	0.890001	0.92278	1694	tags=60%, list=25%, signal=45%	VAV2/THBD/JAG1/APP/PF4/TIMP1
pDC	D1	Hallmark	HALLMARK_HEME_METABOLISM	92	-0.289851	-1.10292	0.256179	0.92278	0.890001	0.92278	1391	tags=30%, list=20%, signal=25%	ELL2/SLC10A3/CTNS/ACP5/NCOA4/FBXO34/ARL2BP/BTG2/AQP3/GYPC/CDR2/ALDH6A1/LRP10/ADD1/ISCA1/SLC25A37/LMO2/CPOX/CIR1/KLF3/RNF123/ERMAP/DCUN1D1/TCEA1/ICAM4/HAGH/DCAF10/RBM38
pDC	D1	Hallmark	HALLMARK_INTERFERON_ALPHA_RESPONSE	53	0.32846	1.11708	0.262928	0.92278	0.890001	0.92278	1197	tags=25%, list=18%, signal=20%	PARP9/TAP1/EIF2AK2/PNPT1/TRAFD1/SP110/TXNIP/OAS1/IRF1/LAP3/TRIM26/TRIM21/USP18
pDC	D1	Hallmark	HALLMARK_INTERFERON_GAMMA_RESPONSE	103	0.28751	1.0935	0.27271	0.92278	0.890001	0.92278	1197	tags=20%, list=18%, signal=17%	BPGM/MYD88/PELI1/TAP1/EIF2AK2/PNPT1/GCH1/TRAFD1/RNF213/SP110/TXNIP/STAT1/IRF8/IRF1/P2RY14/LAP3/CD40/TRIM26/TRIM21/NUP93/USP18
pDC	D1	Hallmark	HALLMARK_APOPTOSIS	71	0.307332	1.10092	0.279548	0.92278	0.890001	0.92278	912	tags=20%, list=13%, signal=17%	MGMT/EMP1/GSN/CREBBP/TAP1/GCH1/TSPO/TXNIP/DAP3/IL18/BID/IRF1/NEDD9/IER3
pDC	D1	BTM	TLR and inflammatory signaling (M16)	13	0.463097	1.14156	0.28869	0.92278	0.933832	0.92278	1024	tags=31%, list=15%, signal=26%	CXCR2/MYD88/ALOX5/LILRB2
pDC	D1	Hallmark	HALLMARK_INFLAMMATORY_RESPONSE	63	-0.30573	-1.09189	0.294055	0.92278	0.890001	0.92278	1973	tags=49%, list=29%, signal=35%	PLAUR/ATP2B1/CDKN1A/SEMA4D/NMI/IFITM1/BST2/IFNAR1/IL10RA/EMP3/RHOG/SERPINE1/NAMPT/DCBLD2/SLC31A2/NFKBIA/CSF3R/LYN/SELL/CD82/BTG2/PTGER4/RGS1/PTGIR/CD48/ABCA1/EDN1/IRF7/ICAM4/CD69/TNFSF9
pDC	D1	BTM	T & B cell development, activation (M62.0)	14	0.450659	1.13025	0.298893	0.92278	0.933832	0.92278	961	tags=29%, list=14%, signal=25%	CD9/SCD/CSRP2/NAV1
pDC	D1	Hallmark	HALLMARK_P53_PATHWAY	96	-0.276634	-1.06136	0.319519	0.92278	0.890001	0.92278	1148	tags=21%, list=17%, signal=18%	GM2A/CD82/BTG2/HINT1/RPL36/HDAC3/PPP1R15A/RPS27L/TP53/NUDT15/RCHY1/PRKAB1/TSPYL2/ADA/RPL18/TNFSF9/TGFB1/TPRKB/CDK5R1/GLS2
pDC	D1	BTM	enriched in T cells (I) (M7.0)	16	-0.417343	-1.09701	0.328183	0.92278	0.933832	0.92278	811	tags=19%, list=12%, signal=17%	PTPRCAP/CD3E/SLA2
pDC	D1	Hallmark	HALLMARK_COMPLEMENT	74	-0.289958	-1.06253	0.333904	0.92278	0.890001	0.92278	1699	tags=34%, list=25%, signal=26%	CASP9/USP16/GNG2/FCN1/RHOG/SERPINE1/KIF2A/PRKCD/GNB4/PSMB9/LYN/FCER1G/CD36/LTA4H/PLSCR1/PIK3CA/S100A13/DYRK2/PPP4C/PRDM4/BRPF3/IRF7/CTSV/DUSP5/CDK5R1
pDC	D1	BTM	platelet activation (II) (M32.1)	12	-0.456488	-1.10737	0.334224	0.92278	0.933832	0.92278	1131	tags=58%, list=17%, signal=49%	MLF2/AKT1/TLN1/MAP2K2/ACAP1/ACTN4/TGFB1
pDC	D1	Hallmark	HALLMARK_E2F_TARGETS	105	-0.269959	-1.05002	0.341511	0.92278	0.890001	0.92278	1206	tags=24%, list=18%, signal=20%	HMGB3/PA2G4/CKS1B/RFC2/LMNB1/SMC1A/SUV39H1/POLD3/MXD3/SMC4/SHMT1/CBX5/TP53/CSE1L/PSIP1/SNRPB/TRA2B/DEK/MYBL2/LUC7L3/STAG1/GINS3/POP7/RFC3/SMC3
pDC	D1	BTM	DNA repair (M76)	15	-0.420444	-1.08569	0.343589	0.92278	0.933832	0.92278	1469	tags=33%, list=22%, signal=26%	FANCD2/FANCI/RFC2/POLD3/RFC3
pDC	D1	Hallmark	HALLMARK_PEROXISOME	37	0.337727	1.0695	0.352292	0.92278	0.890001	0.92278	1030	tags=19%, list=15%, signal=16%	ERCC1/ERCC3/TSPO/RDH11/IDH1/ACSL1/CTPS1
pDC	D1	BTM	transcription elongation, RNA polymerase II (M234)	10	-0.466231	-1.07733	0.368964	0.92278	0.933832	0.92278	1431	tags=30%, list=21%, signal=24%	TCEB2/NDUFA3/POLR2J
pDC	D1	BTM	plasma cells & B cells, immunoglobulins (M156.0)	12	0.441134	1.06576	0.375536	0.92278	0.933832	0.92278	385	tags=17%, list=6%, signal=16%	CD22/P2RX5
pDC	D1	BTM	transcription regulation in cell development (M49)	21	0.378565	1.05122	0.38179	0.92278	0.933832	0.92278	1692	tags=38%, list=25%, signal=29%	CEBPA/GSN/KLF4/ECT2/CCNB1/RXRA/FES/SOD2
pDC	D1	BTM	enriched in B cells (III) (M47.2)	13	-0.425562	-1.05697	0.385612	0.92278	0.933832	0.92278	1459	tags=38%, list=21%, signal=30%	FAIM3/KIAA0125/FCRL5/HLA-DQA1/CD69
pDC	D1	Hallmark	HALLMARK_ALLOGRAFT_REJECTION	85	-0.274191	-1.02996	0.389505	0.92278	0.892964	0.92278	672	tags=14%, list=10%, signal=13%	RPS3A/CD86/CD3E/GLMN/TAP2/IRF7/HLA-DMA/TGFB1/GALNT1/RPS19/CAPG/SRGN
pDC	D1	BTM	respiratory electron transport chain (mitochondrion) (M238)	10	-0.458092	-1.05853	0.390425	0.92278	0.933832	0.92278	983	tags=30%, list=14%, signal=26%	NDUFA3/NDUFA6/NDUFS7
pDC	D1	Hallmark	HALLMARK_MITOTIC_SPINDLE	96	0.271396	1.02034	0.405987	0.92278	0.892964	0.92278	1151	tags=23%, list=17%, signal=19%	ARHGEF3/GSN/FLNA/ARHGEF2/VCL/MAP3K11/CYTH2/TBCD/DST/KIF1B/PKD2/MYO9B/RASA2/MYO1E/CENPJ/NEDD9/KNTC1/TLK1/ECT2/GEMIN4/EZR/TRIO
pDC	D1	Hallmark	HALLMARK_KRAS_SIGNALING_DN	26	-0.345014	-1.02208	0.418107	0.92278	0.892964	0.92278	1161	tags=38%, list=17%, signal=32%	RIBC2/BTG2/ASB7/SNN/YPEL1/GAMT/IDUA/EDN1/PLAG1/SLC29A3
pDC	D1	BTM	Activated (LPS) dendritic cell surface signature (S11)	10	0.448544	1.02912	0.430372	0.92278	0.933832	0.92278	987	tags=30%, list=14%, signal=26%	CD58/SIGLEC1/CD40
pDC	D1	BTM	Resting dendritic cell surface signature (S10)	31	0.333955	1.01424	0.433346	0.92278	0.933832	0.92278	309	tags=13%, list=5%, signal=12%	ABCA6/EMP1/CD9/SUCNR1
pDC	D1	BTM	viral sensing & immunity; IRF2 targets network (I) (M111.0)	10	0.442626	1.01554	0.443755	0.92278	0.933832	0.92278	1932	tags=50%, list=28%, signal=36%	TAP1/KYNU/USP18/FES/RIPK2
pDC	D1	BTM	MHC-TLR7-TLR8 cluster (M146)	14	-0.393361	-0.99704	0.454976	0.92278	0.933832	0.92278	1785	tags=64%, list=26%, signal=48%	HLA-C/HLA-B/HLA-DPA1/HLA-DPB1/CD74/HLA-DRA/CD4/HLA-DQA1/HLA-DRB1
pDC	D1	Hallmark	HALLMARK_REACTIVE_OXYGEN_SPECIES_PATHWAY	33	-0.313081	-0.980903	0.47799	0.92278	0.892964	0.92278	759	tags=21%, list=11%, signal=19%	NDUFA6/LSP1/CDKN2D/PRDX6/FTL/SCAF4/MGST1
pDC	D1	Hallmark	HALLMARK_KRAS_SIGNALING_UP	59	0.282703	0.979057	0.487443	0.92278	0.892964	0.92278	215	tags=10%, list=3%, signal=10%	BPGM/IKZF1/CSF2RA/EMP1/RGS16/DUSP6
pDC	D1	Hallmark	HALLMARK_FATTY_ACID_METABOLISM	70	0.274767	0.980528	0.488328	0.92278	0.892964	0.92278	1830	tags=39%, list=27%, signal=29%	SDHD/GLUL/FASN/RDH11/OSTC/TP53INP2/GPD2/NBN/SDHA/MCEE/REEP6/UROD/NCAPH2/IDH1/ACSL1/SUCLG2/XIST/MIF/ECHS1/S100A10/LDHA/UBE2L6/ACADM/RAP1GDS1/SUCLG1/ACOX1/MGLL
pDC	D1	Hallmark	HALLMARK_UNFOLDED_PROTEIN_RESPONSE	56	-0.278071	-0.970008	0.505283	0.92278	0.892964	0.92278	1646	tags=36%, list=24%, signal=27%	EXOC2/PREB/EIF4A2/SSR1/NFYA/HSPA9/SPCS1/SERP1/CXXC1/NHP2/CKS1B/RPS14/EIF2AK3/NPM1/YWHAZ/TSPYL2/HSP90B1/EIF4A1/EXOSC9/SDAD1
pDC	D1	Hallmark	HALLMARK_TNFA_SIGNALING_VIA_NFKB	85	-0.259922	-0.976365	0.507253	0.92278	0.892964	0.92278	1973	tags=42%, list=29%, signal=30%	PLAUR/ATP2B1/CDKN1A/TNIP1/BTG3/SLC2A3/B4GALT1/MSC/IER5/MAP3K8/SERPINE1/NAMPT/TRIB1/IFIH1/NFKBIA/PFKFB3/PLAU/EGR1/CCNL1/CFLAR/BTG2/PTGER4/AREG/PPP1R15A/CD83/YRDC/SNN/PANX1/PNRC1/RELB/ABCA1/CD44/EDN1/CD69/DUSP5/TNFSF9
pDC	D1	BTM	type I interferon response (M127)	10	0.411038	0.943068	0.535299	0.92278	0.933832	0.92278	617	tags=30%, list=9%, signal=27%	PARP9/TAP1/STAT1
pDC	D1	Hallmark	HALLMARK_PROTEIN_SECRETION	53	-0.276531	-0.95459	0.538802	0.92278	0.892964	0.92278	1093	tags=17%, list=16%, signal=14%	LMAN1/GOLGA4/AP3S1/ABCA1/RAB2A/STAM/GLA/YKT6/RER1
pDC	D1	Hallmark	HALLMARK_IL2_STAT5_SIGNALING	80	-0.25616	-0.951878	0.556223	0.92278	0.892964	0.92278	989	tags=21%, list=15%, signal=18%	CISH/PLSCR1/CD83/PLEC/CD48/CD86/IL3RA/ST3GAL4/SWAP70/CD44/ANXA4/ODC1/TNFRSF21/LCLAT1/RHOH/FURIN/CAPG
pDC	D1	BTM	Naive B cell surface signature (S8)	10	-0.401289	-0.927269	0.558605	0.92278	0.933832	0.92278	241	tags=30%, list=4%, signal=29%	HVCN1/HLA-DMA/CD37
pDC	D1	Hallmark	HALLMARK_MYOGENESIS	53	0.274725	0.934324	0.58403	0.92278	0.892964	0.92278	1556	tags=30%, list=23%, signal=23%	IFRD1/GSN/MYL4/SCD/TNNI2/MYO1C/RIT1/SVIL/ACSL1/PICK1/PRNP/APP/TSC2/LPIN1/RB1/SYNGR2
pDC	D1	BTM	respiratory electron transport chain (mitochondrion) (M216)	10	-0.392166	-0.90619	0.58832	0.92278	0.933832	0.92278	1210	tags=30%, list=18%, signal=25%	NDUFS6/COX6A1/COX7B
pDC	D1	Hallmark	HALLMARK_EPITHELIAL_MESENCHYMAL_TRANSITION	40	-0.279953	-0.909128	0.608128	0.92278	0.892964	0.92278	169	tags=20%, list=2%, signal=20%	QSOX1/AREG/TGFBI/CD44/TGFB1/SERPINH1/NTM/CAPG
pDC	D1	Hallmark	HALLMARK_ESTROGEN_RESPONSE_LATE	56	-0.261756	-0.913097	0.618977	0.92278	0.892964	0.92278	1008	tags=21%, list=15%, signal=18%	CDH1/CISH/AREG/BAG1/OPN3/AMFR/CD44/RPS6KA2/HOMER2/CLIC3/GLA/JAK1
pDC	D1	BTM	T cell activation (I) (M7.1)	18	-0.327978	-0.888105	0.626642	0.92278	0.933832	0.92278	459	tags=17%, list=7%, signal=16%	CD3E/RHOH/SLA2
pDC	D1	BTM	small GTPase mediated signal transduction (M215)	14	-0.345482	-0.875683	0.629508	0.92278	0.933832	0.92278	254	tags=21%, list=4%, signal=21%	ARHGDIB/RHOH/FGD3
pDC	D1	BTM	golgi membrane (II) (M237)	12	0.36286	0.876658	0.630503	0.92278	0.933832	0.92278	1239	tags=33%, list=18%, signal=27%	GOPC/C3orf58/SLC35A5/ARFIP1
pDC	D1	Hallmark	HALLMARK_ESTROGEN_RESPONSE_EARLY	59	-0.258559	-0.911668	0.632322	0.92278	0.892964	0.92278	1067	tags=22%, list=16%, signal=19%	AQP3/CISH/AREG/GAB2/BAG1/OPN3/AMFR/CD44/RPS6KA2/AR/RHOBTB3/CLIC3/GLA
pDC	D1	Hallmark	HALLMARK_IL6_JAK_STAT3_SIGNALING	38	0.283838	0.901899	0.632516	0.92278	0.892964	0.92278	757	tags=18%, list=11%, signal=16%	CSF2RA/MYD88/IL10RB/CD9/STAT1/TYK2/IRF1
pDC	D1	BTM	regulation of localization (GO) (M63)	10	0.379484	0.870671	0.6346	0.92278	0.933832	0.92278	890	tags=30%, list=13%, signal=26%	ARAP1/FLNA/NR1H2
pDC	D1	BTM	antiviral IFN signature (M75)	11	0.367675	0.868247	0.638095	0.92278	0.933832	0.92278	1502	tags=36%, list=22%, signal=28%	OAS1/CARD9/IL1B/BCL3
pDC	D1	BTM	KLF12 targets network (M32.3)	10	-0.37711	-0.871399	0.639496	0.92278	0.933832	0.92278	15	tags=40%, list=0%, signal=40%	RHOG/NRBP1/ACAP1/CLPTM1
pDC	D1	BTM	cell cycle (III) (M103)	20	-0.316009	-0.877549	0.641794	0.92278	0.933832	0.92278	698	tags=20%, list=10%, signal=18%	SMC1A/HDAC2/RBL2/SMC3
pDC	D1	BTM	enriched in B cells (II) (M47.1)	16	-0.331073	-0.870243	0.644417	0.92278	0.933832	0.92278	1234	tags=31%, list=18%, signal=26%	CD79B/KIAA0125/FCRL5/PKIG/BCL11A
pDC	D1	Hallmark	HALLMARK_ANDROGEN_RESPONSE	50	0.266144	0.894206	0.655252	0.92278	0.895291	0.92278	563	tags=12%, list=8%, signal=11%	DBI/SCD/DNAJB9/INSIG1/STK39/CDK6
pDC	D1	BTM	MAPK, RAS signaling (M100)	10	0.368398	0.845237	0.664856	0.92278	0.933832	0.92278	449	tags=20%, list=7%, signal=19%	FLNA/MAP3K11
pDC	D1	BTM	nuclear pore complex (M106.0)	11	0.35781	0.844952	0.667444	0.92278	0.933832	0.92278	2061	tags=45%, list=30%, signal=32%	SEH1L/NUP43/XPO1/NUP160/NUP62
pDC	D1	Hallmark	HALLMARK_OXIDATIVE_PHOSPHORYLATION	117	0.234042	0.90721	0.680337	0.92278	0.895291	0.92278	1006	tags=15%, list=15%, signal=13%	ALAS1/TIMM9/SLC25A20/MRPL35/CYCS/NDUFS8/NDUFC1/SDHD/SLC25A11/TIMM13/SDHA/NDUFS3/VDAC1/PDHX/IDH1/GRPEL1/ATP1B1
pDC	D1	BTM	B cell surface signature (S2)	21	-0.303904	-0.853348	0.680886	0.92278	0.933832	0.92278	1785	tags=43%, list=26%, signal=32%	HLA-DPA1/CD79B/HLA-DPB1/FAIM3/HLA-DRA/FCRL5/ITM2C/HLA-DMA/CD37
pDC	D1	Hallmark	HALLMARK_MTORC1_SIGNALING	121	0.231727	0.902464	0.69012	0.923147	0.895291	0.923147	1150	tags=20%, list=17%, signal=17%	IFRD1/TM7SF2/CD9/SCD/NMT1/STIP1/INSIG1/CORO1A/RDH11/DDX39A/QDPR/DHCR7/RIT1/MTHFD2L/HPRT1/NFYC/IDH1/CFP/SLC7A5/HSPA5/SQLE/BCAT1/GGA2/CYP51A1
pDC	D1	BTM	Monocyte surface signature (S4)	31	-0.272965	-0.843159	0.71355	0.939548	0.933832	0.939548	1322	tags=29%, list=19%, signal=24%	CSF3R/ANO10/CD4/SLC40A1/CD36/MBOAT7/PTGIR/APCDD1/ABCA1
pDC	D1	BTM	mitochondrial cluster (M235)	12	-0.333456	-0.808917	0.720624	0.939548	0.933832	0.939548	918	tags=25%, list=13%, signal=22%	ALDH6A1/POP5/HIBADH
pDC	D1	BTM	cell cycle, ATP binding (M144)	10	-0.348133	-0.804441	0.730087	0.939987	0.933832	0.939987	857	tags=30%, list=13%, signal=26%	PSMC6/HDAC2/COPS5
pDC	D1	BTM	regulation of signal transduction (M3)	15	-0.309756	-0.79987	0.751394	0.948238	0.939242	0.948238	1474	tags=47%, list=22%, signal=37%	PRKCD/PTK2/JUP/LYN/CSF1R/APCDD1/CD3E
pDC	D1	Hallmark	HALLMARK_UV_RESPONSE_UP	65	-0.236375	-0.84934	0.754908	0.948238	0.926712	0.948238	311	tags=9%, list=5%, signal=9%	CYB5R1/STARD3/CTSV/PRPF3/FURIN/YKT6
pDC	D1	Hallmark	HALLMARK_APICAL_SURFACE	13	-0.314232	-0.780458	0.76444	0.948642	0.926712	0.948642	1973	tags=62%, list=29%, signal=44%	PLAUR/HSPB1/B4GALT1/SRPX/DCBLD2/NCOA6/LYN/TMEM8B
pDC	D1	Hallmark	HALLMARK_APICAL_JUNCTION	47	0.247325	0.821499	0.788919	0.958413	0.926712	0.958413	612	tags=13%, list=9%, signal=12%	VAV2/VCL/INSIG1/ACTB/ACTG1/PBX2
pDC	D1	BTM	mitotic cell cycle - DNA replication (M4.4)	10	0.327021	0.750302	0.790923	0.958413	0.966684	0.958413	1572	tags=40%, list=23%, signal=31%	POLA2/PCNA/MCM3/TPX2
pDC	D1	Hallmark	HALLMARK_GLYCOLYSIS	76	-0.226558	-0.83465	0.803507	0.959999	0.926712	0.959999	1661	tags=30%, list=24%, signal=23%	MXI1/IGFBP3/ALDH7A1/GNE/SRD5A3/KIF2A/B3GAT3/GLCE/CLN6/PLOD1/CITED2/MDH2/TALDO1/QSOX1/TGFBI/AKR1A1/AGL/PHKA2/IDUA/CD44/SDHC/NANP/LHPP
pDC	D1	Hallmark	HALLMARK_BILE_ACID_METABOLISM	39	0.250058	0.798355	0.810873	0.959999	0.926712	0.959999	1396	tags=26%, list=20%, signal=21%	CYP46A1/ABCA6/GCLM/IDH1/ACSL1/NEDD4/PHYH/NUDT12/RXRA/OPTN
pDC	D1	BTM	cell cycle and transcription (M4.0)	123	0.216113	0.843128	0.839108	0.971571	0.972595	0.971571	1371	tags=24%, list=20%, signal=19%	CEBPA/LILRA2/CSF2RA/POLA2/TNS3/KCTD12/CD93/S100A12/DAPK1/TNFSF13/CSTA/ALOX5/KYNU/RBM47/KLF4/CFP/PCNA/KNTC1/LILRB2/ECT2/LRRC25/CD300LF/NCF1/TFEC/CCNB1/RXRA/RFC4/PLBD1/GMNN
pDC	D1	BTM	platelet activation (I) (M32.0)	16	0.281508	0.728222	0.841298	0.971571	0.972595	0.971571	890	tags=25%, list=13%, signal=22%	FLNA/PPP1CA/CORO1A/NR1H2
pDC	D1	Hallmark	HALLMARK_MYC_TARGETS_V2	28	0.251654	0.747643	0.854904	0.971571	0.954312	0.971571	431	tags=11%, list=6%, signal=10%	PRMT3/UTP20/LAS1L
pDC	D1	BTM	enriched in NK cells (I) (M7.2)	11	-0.294719	-0.700893	0.858378	0.971571	0.972595	0.971571	284	tags=27%, list=4%, signal=26%	RORA/CST7/CLIC3
pDC	D1	BTM	enriched in B cells (I) (M47.0)	20	0.259468	0.711483	0.879163	0.979345	0.972595	0.979345	670	tags=15%, list=10%, signal=14%	CD22/P2RX5/PPAPDC1B
pDC	D1	BTM	myeloid cell enriched receptors and transporters (M4.3)	16	0.263404	0.681391	0.890249	0.979345	0.972595	0.979345	288	tags=12%, list=4%, signal=12%	KCTD12/SULF2
pDC	D1	Hallmark	HALLMARK_NOTCH_SIGNALING	14	-0.256675	-0.650586	0.922728	0.979345	0.979889	0.979345	1240	tags=21%, list=18%, signal=18%	KAT2A/MAML2/NOTCH3
pDC	D1	BTM	CORO1A-DEF6 network (II) (M32.4)	11	0.259656	0.613166	0.930418	0.979345	0.972595	0.979345	1514	tags=27%, list=22%, signal=21%	CORO1A/NR1H2/DEF6
pDC	D1	BTM	respiratory electron transport chain (mitochondrion) (M219)	11	-0.253482	-0.602823	0.938658	0.979345	0.972595	0.979345	1144	tags=100%, list=17%, signal=83%	COX7C/COX8A/UQCRFS1/UQCRB/UQCRC1/UQCR10/COX5B/UQCRH/COX6A1/COX7B
pDC	D1	BTM	cell cycle (I) (M4.1)	46	-0.2059	-0.691769	0.945405	0.979345	0.972595	0.979345	2457	tags=46%, list=36%, signal=29%	NCAPG2/SMC2/CHEK1/DTYMK/CENPF/ASPM/MCM5/CDC7/TIPIN/MCM2/GINS4/FANCD2/PRC1/CDKN3/DHFR/FANCI/CKS1B/SMC4/NCAPD3/MYBL2/RFC3
pDC	D1	Hallmark	HALLMARK_WNT_BETA_CATENIN_SIGNALING	17	0.2315	0.608037	0.949524	0.979345	0.979889	0.979345	1866	tags=47%, list=27%, signal=34%	FRAT1/TCF7/NOTCH4/JAG1/NCSTN/MAML1/NUMB/RBPJ
pDC	D1	Hallmark	HALLMARK_ADIPOGENESIS	96	-0.195778	-0.751141	0.954692	0.979345	0.979889	0.979345	1439	tags=22%, list=21%, signal=18%	SLC1A5/DLAT/PFKFB3/SLC25A1/MDH2/COX6A1/TALDO1/CD36/COX7B/PFKL/PGM1/PPM1B/UBC/PIM3/BCKDHA/ABCA1/CMPK1/SDHC/DBT/AGPAT3/ACO2
pDC	D1	Hallmark	HALLMARK_HYPOXIA	74	0.196958	0.710136	0.959475	0.979345	0.979889	0.979345	1346	tags=19%, list=20%, signal=15%	FBP1/EXT1/NDST2/GCNT2/CSRP2/IER3/BCL2/SAP30/IRS2/HSPA5/WSB1/ENO1/ANXA2/MIF
pDC	D1	BTM	E2F1 targets (Q3) (M10.0)	13	-0.231742	-0.575578	0.960329	0.979345	0.972595	0.979345	1978	tags=31%, list=29%, signal=22%	MCM2/HMGA1/ARID4A/OSBPL7
pDC	D1	BTM	extracellular matrix (II) (M2.1)	11	0.225447	0.532383	0.972595	0.98213	0.972595	0.98213	1442	tags=27%, list=21%, signal=22%	TNFSF13/LILRB2/TNFAIP2
pDC	D1	Hallmark	HALLMARK_SPERMATOGENESIS	30	0.176259	0.53202	0.992228	0.992228	0.992228	0.992228	1957	tags=33%, list=29%, signal=24%	GMCL1/STRBP/GFI1/RFC4/ACRBP/LPIN1/PARP2/PCSK4/TOPBP1/CHFR
pDC	D28	BTM	blood coagulation (M11.1)	14	-0.659315	-1.6443	0.0138733	0.706308	0.64342	0.692954	995	tags=64%, list=15%, signal=55%	CFD/AMICA1/SERPINA1/GNB4/PLAUR/P2RX1/FCER1G/CD36/PSAP
pDC	D28	Hallmark	HALLMARK_TNFA_SIGNALING_VIA_NFKB	85	-0.390263	-1.42952	0.0218524	0.706308	0.668478	0.692954	1794	tags=36%, list=26%, signal=27%	NFKBIE/NR4A2/SOD2/EIF1/B4GALT1/EDN1/TAP1/GADD45B/CEBPD/RELB/PDE4B/CCL5/JUNB/SERPINE1/BTG1/BTG3/IER5/SNN/LITAF/CD44/IRS2/CCNL1/PLAUR/PLAU/EGR1/IL18/EHD1/DUSP4/IFIH1/RIPK2/PPP1R15A
pDC	D28	BTM	TLR and inflammatory signaling (M16)	13	0.632544	1.60055	0.0280034	0.706308	0.64342	0.692954	875	tags=46%, list=13%, signal=40%	LILRB2/MYD88/LILRB1/TYROBP/CXCR2/FES
pDC	D28	BTM	plasma cells & B cells, immunoglobulins (M156.0)	12	0.633478	1.56125	0.0361446	0.706308	0.64342	0.692954	1021	tags=33%, list=15%, signal=28%	TNFRSF17/P2RX5/CD22/BLK
pDC	D28	Hallmark	HALLMARK_MYOGENESIS	53	0.39891	1.40591	0.0372466	0.706308	0.668478	0.692954	551	tags=21%, list=8%, signal=19%	SCHIP1/GSN/SCD/OCEL1/MYL4/ITGB4/MYOM1/ACSL1/TPM2/HDAC5/CHRNB1
pDC	D28	Hallmark	HALLMARK_HYPOXIA	74	-0.384691	-1.37785	0.0417799	0.706308	0.668478	0.692954	1399	tags=32%, list=21%, signal=26%	RORA/PIM1/SERPINE1/TGFBI/EXT1/BTG1/ALDOC/GRHPR/JMJD6/ATP7A/TPD52/IRS2/NDRG1/PLAUR/CXCR4/PLIN2/PGM1/HK1/NEDD4L/P4HA1/MAP3K1/CCNG2/HSPA5/PPP1R15A
pDC	D28	BTM	platelet activation (II) (M32.1)	12	-0.624069	-1.4992	0.0480015	0.706308	0.64342	0.692954	1694	tags=58%, list=25%, signal=44%	MLF2/AKT1/MAP2K2/ACTN4/DNM2/PNPLA6/ACAP1
pDC	D28	BTM	enriched in antigen presentation (II) (M95.0)	14	-0.591362	-1.47483	0.0584927	0.753093	0.64342	0.738855	1823	tags=57%, list=27%, signal=42%	HLA-DPB1/HLA-DRA/HLA-DMA/ITGAL/IL10RA/FYB/HLA-DRB1/SELL
pDC	D28	BTM	KLF12 targets network (M32.3)	10	-0.614988	-1.40221	0.0930057	0.836927	0.695962	0.821104	423	tags=30%, list=6%, signal=28%	NRBP1/ACAP1/CLPTM1
pDC	D28	BTM	transcription regulation in cell development (M49)	21	0.471259	1.35686	0.0998686	0.836927	0.695962	0.821104	1035	tags=38%, list=15%, signal=32%	GSN/LILRB1/ARHGEF12/TYROBP/HMGB2/ECT2/FES/FBXO5
pDC	D28	BTM	Naive B cell surface signature (S8)	10	0.599149	1.4041	0.101231	0.836927	0.695962	0.821104	103	tags=20%, list=2%, signal=20%	CCR6/FAM26F
pDC	D28	Hallmark	HALLMARK_PROTEIN_SECRETION	53	-0.379538	-1.28414	0.105035	0.836927	0.866001	0.821104	1459	tags=38%, list=21%, signal=30%	GOLGA4/ANP32E/STAM/SEC24D/ATP7A/GNAS/PPT1/TPD52/LMAN1/STX16/STX12/IGF2R/ARFGEF2/TSG101/GLA/TMX1/NAPG/AP3S1/RER1/RAB5A
pDC	D28	Hallmark	HALLMARK_MITOTIC_SPINDLE	96	0.30798	1.20485	0.120506	0.836927	0.866001	0.821104	1035	tags=25%, list=15%, signal=22%	GEMIN4/GSN/MAP1S/KATNA1/RANBP9/CDC27/KIF20B/UXT/MYO1E/ARHGEF12/MID1IP1/EPB41L2/MARK4/NEDD9/PLEKHG2/PKD2/ECT2/CYTH2/PCGF5/KATNB1/CSNK1D/PXN/SMC1A/FBXO5
pDC	D28	BTM	CORO1A-DEF6 network (I) (M32.2)	17	-0.505722	-1.33056	0.127313	0.836927	0.752847	0.821104	1257	tags=35%, list=18%, signal=29%	CBX4/STXBP2/ATP5D/SH2B1/ACAP1/CLPTM1
pDC	D28	Hallmark	HALLMARK_IL2_STAT5_SIGNALING	80	-0.338573	-1.22892	0.12855	0.836927	0.866001	0.821104	1429	tags=31%, list=21%, signal=25%	PRNP/RORA/CD48/PLEC/PIM1/PUS1/IFITM3/RHOH/IRF4/AGER/CD44/IGF2R/NDRG1/ANXA4/HIPK2/IL10RA/PLIN2/LCLAT1/SWAP70/MAPKAPK2/P4HA1/TNFRSF21/NOP2/IKZF2/SELL
pDC	D28	BTM	B cell surface signature (S2)	21	0.448696	1.2919	0.136881	0.836927	0.752847	0.821104	1342	tags=33%, list=20%, signal=27%	CCR6/FAM26F/P2RX5/PLD4/CD22/SEMA4B/TLR10
pDC	D28	Hallmark	HALLMARK_DNA_REPAIR	89	-0.325782	-1.20226	0.138134	0.836927	0.866001	0.821104	781	tags=26%, list=11%, signal=23%	AAAS/POLR2E/RFC3/POLR3C/TAF9/RAD52/NFX1/TSG101/CSTF3/NELFCD/DCTN4/POLD3/POM121/RALA/RAE1/POLR1C/SMAD5/SSRP1/GUK1/DGCR8/NELFB/ARL6IP1/GTF3C5
pDC	D28	Hallmark	HALLMARK_COAGULATION	33	0.386869	1.23269	0.159964	0.915348	0.866001	0.898042	962	tags=27%, list=14%, signal=24%	GSN/PROC/PEF1/TIMP1/PREP/MMP15/CTSB/ISCU/THBD
pDC	D28	BTM	enriched in B cells (III) (M47.2)	13	-0.516424	-1.26635	0.182006	0.965432	0.860986	0.947179	2815	tags=77%, list=41%, signal=45%	BTK/HLA-DOA/ALOX5/CD69/TBC1D9/HLA-DQA1/FCRL5/TPD52/FCRLA/FAIM3
pDC	D28	BTM	MHC-TLR7-TLR8 cluster (M146)	14	-0.504832	-1.25903	0.187852	0.965432	0.860986	0.947179	2017	tags=57%, list=30%, signal=40%	HLA-G/HLA-DQA1/HLA-DQB1/HLA-DPB1/HLA-DRA/CD74/HLA-C/HLA-DRB1
pDC	D28	Hallmark	HALLMARK_IL6_JAK_STAT3_SIGNALING	38	-0.376597	-1.19063	0.203017	0.965432	0.866001	0.947179	1095	tags=26%, list=16%, signal=22%	CD44/CSF2RB/CRLF2/PTPN2/CSF3R/PTPN11/IL13RA1/TNFRSF21/CD36/STAT3
pDC	D28	Hallmark	HALLMARK_G2M_CHECKPOINT	103	0.28068	1.11162	0.227609	0.965432	0.866001	0.947179	1324	tags=26%, list=19%, signal=21%	BARD1/KATNA1/CDC27/PRMT5/KIF20B/SLC7A1/RAD21/ORC6/SLC7A5/TFDP1/SQLE/CDC25B/SAP30/EZH2/SMC1A/FBXO5/UBE2S/ILF3/MCM3/HSPA8/CUL4A/CCNF/BUB3/ABL1/SS18/ATF5/HMGN2
pDC	D28	Hallmark	HALLMARK_MTORC1_SIGNALING	121	-0.288687	-1.11685	0.230908	0.965432	0.866001	0.947179	1311	tags=25%, list=19%, signal=20%	PSMC6/RRP9/MCM4/RIT1/PSME3/PNO1/COPS5/ACTR2/IDI1/TFRC/ABCF2/ETF1/CXCR4/EEF1E1/GSR/CACYBP/GLA/PGM1/PSMA3/SHMT2/TXNRD1/CCNG1/PSPH/MTHFD2/P4HA1/SC5D/LTA4H/HSPA5/PPP1R15A/TCEA1
pDC	D28	Hallmark	HALLMARK_KRAS_SIGNALING_UP	59	-0.332092	-1.14452	0.232137	0.965432	0.866001	0.947179	1012	tags=22%, list=15%, signal=19%	JUP/PLVAP/TOR1AIP2/PLAUR/PLAU/CXCR4/IL10RA/FCER1G/ZNF639/MTMR10/MAP3K1/PTCD2/PPP1R15A
pDC	D28	BTM	myeloid cell enriched receptors and transporters (M4.3)	16	0.43686	1.17194	0.246818	0.965432	0.969471	0.947179	1458	tags=38%, list=21%, signal=30%	LRRC25/IGSF6/CCR1/MYOF/SECTM1/CHST15
pDC	D28	Hallmark	HALLMARK_INFLAMMATORY_RESPONSE	63	-0.323469	-1.12747	0.250387	0.965432	0.866001	0.947179	992	tags=30%, list=15%, signal=26%	EDN1/PDE4B/CCL5/NMI/CD48/SERPINE1/SLC31A2/HIF1A/ITGA5/PLAUR/IL18/IL10RA/CSF3R/ABI1/CD55/PTGIR/RIPK2/SELL/CD82
pDC	D28	BTM	enriched in activated dendritic cells (II) (M165)	16	0.434857	1.16657	0.253074	0.965432	0.969471	0.947179	701	tags=25%, list=10%, signal=22%	ST3GAL6/PARP9/SIGLEC1/DSE
pDC	D28	Hallmark	HALLMARK_PI3K_AKT_MTOR_SIGNALING	46	0.324158	1.11055	0.26777	0.98501	0.866001	0.966387	1306	tags=24%, list=19%, signal=19%	PPP1CA/MYD88/PRKAG1/DAPP1/RPTOR/RPS6KA3/DDIT3/PAK4/ATF1/MAP3K7/PFN1
pDC	D28	BTM	T & B cell development, activation (M62.0)	14	0.442694	1.14447	0.287275	0.992502	0.969471	0.973737	1121	tags=29%, list=16%, signal=24%	SCD/STK32B/CSRP2/TCL1A
pDC	D28	Hallmark	HALLMARK_GLYCOLYSIS	76	-0.296919	-1.06855	0.327522	0.992502	0.866001	0.973737	1392	tags=25%, list=20%, signal=20%	SDHC/TGFBI/EXT1/LHPP/AKR1A1/SLC35A3/TALDO1/CD44/MDH2/IRS2/CXCR4/IDUA/MPI/IL13RA1/NANP/P4HA1/PLOD1/HSPA5/GMPPB
pDC	D28	Hallmark	HALLMARK_COMPLEMENT	74	-0.297246	-1.06465	0.334069	0.992502	0.866001	0.973737	1088	tags=27%, list=16%, signal=23%	C4BPB/PPP4C/CASP9/GNB4/CTSH/GCA/PLAUR/DOCK10/FCN1/CASP7/FCER1G/PRDM4/BRPF3/EHD1/CD55/PHEX/LTA4H/CD36/HSPA5/TIMP2
pDC	D28	Hallmark	HALLMARK_SPERMATOGENESIS	30	-0.358618	-1.08092	0.334889	0.992502	0.866001	0.973737	1104	tags=27%, list=16%, signal=22%	TALDO1/TOPBP1/CDKN3/PIAS2/BRAF/PEBP1/IDE/CSNK2A2
pDC	D28	Hallmark	HALLMARK_MYC_TARGETS_V1	129	-0.267798	-1.04618	0.349959	0.992502	0.866001	0.973737	1844	tags=33%, list=27%, signal=25%	PSMD3/STARD7/LSM7/HDGF/SNRPD2/CBX3/RAD23B/RPS10/G3BP1/SLC25A3/RUVBL2/HDAC2/HNRNPA2B1/NPM1/RPL34/PSMC6/RRP9/MCM4/CNBP/COPS5/RPL18/RPL6/ETF1/SSBP1/SRSF3/POLE3/PSMA7/CTPS1/RPL22/UBE2E1/SRSF7/CCT2/EIF3D/KPNB1/HNRNPA3/TRA2B/EIF4E/EIF4A1/YWHAQ/PSMD7/AP3S1/NCBP1/SET
pDC	D28	Hallmark	HALLMARK_INTERFERON_GAMMA_RESPONSE	103	-0.277975	-1.05033	0.351307	0.992502	0.866001	0.973737	2017	tags=39%, list=30%, signal=28%	HLA-G/PSMB8/PSMB2/HLA-DQA1/OAS2/ZNFX1/LYSMD2/DDX60/SOD2/HLA-DMA/CMPK2/PLA2G4A/IRF5/AUTS2/TAP1/PDE4B/CCL5/NMI/CD74/PIM1/BTG1/IFITM3/IRF4/CSF2RB/HIF1A/NUP93/PTPN2/IL10RA/CASP7/PARP14/BANK1/ADAR/PSMA3/TRIM14/MTHFD2/IFITM2/IFIH1/HLA-DRB1/RIPK2/STAT3
pDC	D28	Hallmark	HALLMARK_UV_RESPONSE_UP	65	0.283083	1.03652	0.375538	0.992502	0.866001	0.973737	1944	tags=34%, list=29%, signal=24%	ALAS1/PSMC3/TST/BID/CNP/DLG4/SLC25A4/RFC4/NAT1/DNAJA1/GGH/MARK2/GCH1/BAK1/CYB5B/CYB5R1/GRPEL1/UROD/HLA-F/FKBP4/CCND3/FEN1
pDC	D28	BTM	immune activation - generic cluster (M37.0)	103	0.258492	1.02374	0.385813	0.992502	0.969471	0.973737	1124	tags=19%, list=16%, signal=16%	BARD1/ST3GAL6/GSN/KIAA0513/SCD/PPIL4/ACSL1/DACH1/MEGF9/HMGB2/STK32B/CXCR2/CSRP2/SIRPB1/CD22/FBP1/MARCH1/IMPA2/TCL1A/MCM3
pDC	D28	BTM	enriched in B cells (II) (M47.1)	16	-0.404188	-1.04712	0.399292	0.992502	0.969471	0.973737	1406	tags=38%, list=21%, signal=30%	FCRL5/SP140/TPD52/FCRLA/BANK1/PKIG
pDC	D28	Hallmark	HALLMARK_APICAL_SURFACE	13	0.41026	1.0381	0.405088	0.992502	0.866001	0.973737	19	tags=8%, list=0%, signal=8%	HSPB1
pDC	D28	BTM	small GTPase mediated signal transduction (M215)	14	0.392803	1.01549	0.431448	0.992502	0.969471	0.973737	1373	tags=36%, list=20%, signal=29%	ARAP1/VAV1/TAGAP/ARHGAP25/ARHGAP30
pDC	D28	Hallmark	HALLMARK_UNFOLDED_PROTEIN_RESPONSE	56	-0.29376	-1.00245	0.444694	0.992502	0.866001	0.973737	780	tags=23%, list=11%, signal=21%	NPM1/RRP9/EIF2AK3/SDAD1/CXXC1/EIF4A2/EXOC2/EIF4E/EIF4A1/MTHFD2/HSPA5/YWHAZ/SLC30A5
pDC	D28	BTM	enriched in monocytes (IV) (M118.0)	25	0.332033	0.992788	0.459154	0.992502	0.969471	0.973737	1389	tags=32%, list=20%, signal=26%	ST3GAL6/ACSL1/HLA-DMB/CXCR2/CD68/CARD9/DPYD/CD4
pDC	D28	Hallmark	HALLMARK_HEME_METABOLISM	92	0.253943	0.98987	0.463074	0.992502	0.866001	0.973737	1254	tags=24%, list=18%, signal=20%	BPGM/ATG4A/UCP2/CDC27/BLVRA/MYL4/ARHGEF12/GCLM/BTRC/CTSB/ICAM4/SEC14L1/GDE1/FN3K/BACH1/ATP6V0A1/SIDT2/PRDX2/CTNS/RANBP10/BNIP3L/SLC25A38
pDC	D28	Hallmark	HALLMARK_EPITHELIAL_MESENCHYMAL_TRANSITION	40	0.297268	0.988856	0.466882	0.992502	0.866001	0.973737	412	tags=10%, list=6%, signal=9%	PLOD3/GPX7/TIMP1/TPM2
pDC	D28	Hallmark	HALLMARK_KRAS_SIGNALING_DN	26	0.323797	0.97737	0.482246	0.992502	0.866001	0.973737	596	tags=15%, list=9%, signal=14%	BARD1/MAGIX/KRT5/SKIL
pDC	D28	BTM	respiratory electron transport chain (mitochondrion) (M238)	10	-0.430108	-0.980674	0.490548	0.992502	0.969471	0.973737	1827	tags=50%, list=27%, signal=37%	NDUFS4/NDUFB6/NDUFA4/ATP5D/UQCRH
pDC	D28	BTM	mitochondrial cluster (M235)	12	0.391954	0.965998	0.504303	0.992502	0.969471	0.973737	540	tags=17%, list=8%, signal=15%	ACADM/NDUFA8
pDC	D28	BTM	DC surface signature (S5)	30	0.310327	0.967583	0.505869	0.992502	0.969471	0.973737	1969	tags=40%, list=29%, signal=29%	SIGLEC1/TNFRSF11A/TM2D2/CD151/ATP1B1/SRD5A3/CLDN23/CXCL16/CD58/ALCAM/CD9/SLC7A11
pDC	D28	BTM	nuclear pore complex (M106.0)	11	0.398707	0.959131	0.510265	0.992502	0.969471	0.973737	2341	tags=45%, list=34%, signal=30%	NUP43/NUPL2/SEH1L/NUP62/XPO1
pDC	D28	BTM	T cell activation (II) (M7.3)	11	-0.41293	-0.966281	0.511829	0.992502	0.969471	0.973737	1562	tags=27%, list=23%, signal=21%	CCL5/SP140/SLA2
pDC	D28	Hallmark	HALLMARK_CHOLESTEROL_HOMEOSTASIS	37	0.291671	0.954928	0.52168	0.992502	0.866001	0.973737	1316	tags=30%, list=19%, signal=24%	TM7SF2/SCD/DHCR7/S100A11/SQLE/ACTG1/STARD4/PMVK/SREBF2/FDPS/ATF5
pDC	D28	BTM	CORO1A-DEF6 network (II) (M32.4)	11	-0.405739	-0.949453	0.530792	0.992502	0.969471	0.973737	836	tags=36%, list=12%, signal=32%	NR1H2/SH2B1/NRBP1/ACAP1
pDC	D28	Hallmark	HALLMARK_APOPTOSIS	71	0.257839	0.958115	0.540725	0.992502	0.866001	0.973737	873	tags=20%, list=13%, signal=17%	HSPB1/GSN/BID/TIMP1/BMF/MGMT/GPX1/NEDD9/DNAJC3/HMGB2/ISG20/CDC25B/DDIT3/DNAJA1
pDC	D28	BTM	enriched in NK cells (I) (M7.2)	11	0.388598	0.934812	0.54491	0.992502	0.969471	0.973737	173	tags=9%, list=3%, signal=9%	GZMB
pDC	D28	Hallmark	HALLMARK_WNT_BETA_CATENIN_SIGNALING	17	0.332669	0.903785	0.586777	0.992502	0.866001	0.973737	510	tags=12%, list=7%, signal=11%	NOTCH4/HDAC5
pDC	D28	Hallmark	HALLMARK_INTERFERON_ALPHA_RESPONSE	53	-0.274671	-0.929327	0.588021	0.992502	0.866001	0.973737	968	tags=21%, list=14%, signal=18%	SAMD9/GMPR/PARP14/CD47/ADAR/PSMA3/TRIM14/IFITM2/IFIH1/RIPK2/SELL
pDC	D28	Hallmark	HALLMARK_ESTROGEN_RESPONSE_LATE	56	0.26025	0.928041	0.589658	0.992502	0.866001	0.973737	300	tags=11%, list=4%, signal=10%	TST/DHCR7/ST14/CHPT1/SLC7A5/DCXR
pDC	D28	BTM	enriched in T cells (I) (M7.0)	16	0.332756	0.892669	0.599569	0.992502	0.969471	0.973737	536	tags=12%, list=8%, signal=12%	GZMB/SIT1
pDC	D28	Hallmark	HALLMARK_TGF_BETA_SIGNALING	25	-0.31351	-0.907019	0.600182	0.992502	0.866001	0.973737	1398	tags=32%, list=21%, signal=26%	JUNB/SERPINE1/HDAC1/FNTA/HIPK2/CTNNB1/SLC20A1/PPP1R15A
pDC	D28	BTM	chaperonin mediated protein folding (I) (M204.0)	11	0.369156	0.888044	0.606929	0.992502	0.969471	0.973737	557	tags=18%, list=8%, signal=17%	CCT3/HSPD1
pDC	D28	Hallmark	HALLMARK_E2F_TARGETS	105	-0.245424	-0.930882	0.609672	0.992502	0.866001	0.973737	1264	tags=26%, list=19%, signal=21%	SMC3/MCM4/GINS3/RFC3/CBX5/TFRC/UBR7/STAG1/ING3/LYAR/SUV39H1/MYBL2/RAD51AP1/CTPS1/PPM1D/CDKN3/SMC4/POLD3/NCAPD2/TRA2B/LUC7L3/MTHFD2/SSRP1/POP7/BRCA2/LMNB1/CSE1L
pDC	D28	Hallmark	HALLMARK_BILE_ACID_METABOLISM	39	0.276539	0.913949	0.61024	0.992502	0.866001	0.973737	1044	tags=18%, list=15%, signal=15%	PEX7/ACSL1/CYP46A1/GCLM/PXMP2/ABCD1/IDH1
pDC	D28	Hallmark	HALLMARK_ADIPOGENESIS	96	0.237902	0.9307	0.613418	0.992502	0.866001	0.973737	1376	tags=27%, list=20%, signal=22%	GPD2/UCP2/PREB/TST/DHCR7/ACADM/REEP5/IDH3A/NKIRAS1/CD151/DHRS7/PRDX3/NMT1/NDUFS3/DLAT/BCKDHA/QDPR/REEP6/PEMT/IDH1/ACOX1/TKT/TOB1/UQCRC1/ABCB8/PEX14
pDC	D28	BTM	respiratory electron transport chain (mitochondrion) (M219)	11	-0.368405	-0.862089	0.646827	0.992502	0.969471	0.973737	254	tags=45%, list=4%, signal=44%	COX6C/COX5B/COX7C/COX7B/UQCRH
pDC	D28	Hallmark	HALLMARK_NOTCH_SIGNALING	14	0.3303	0.853904	0.65874	0.992502	0.887706	0.973737	1110	tags=21%, list=16%, signal=18%	ST3GAL6/SAP30/RBX1
pDC	D28	Hallmark	HALLMARK_P53_PATHWAY	96	-0.24122	-0.901931	0.67581	0.992502	0.887706	0.973737	1354	tags=24%, list=20%, signal=19%	BTG1/FBXW7/APP/TRIAP1/IER5/NOL8/RPL18/RPL36/HINT1/NDRG1/RAB40C/GLS2/PPM1D/CYFIP2/RB1/PMM1/POM121/PRKAB1/CCNG1/RAP2B/STOM/PPP1R15A/CD82
pDC	D28	Hallmark	HALLMARK_XENOBIOTIC_METABOLISM	74	-0.247679	-0.887117	0.684273	0.992502	0.887706	0.973737	735	tags=14%, list=11%, signal=12%	CYFIP2/GSR/PMM1/PGRMC1/SHMT2/HACL1/BPHL/SLC46A3/CD36/PTGR1
pDC	D28	BTM	E2F1 targets (Q3) (M10.0)	13	0.329916	0.834798	0.691321	0.992502	0.969471	0.973737	1857	tags=38%, list=27%, signal=28%	EZH2/FBXO5/HIST1H2BK/PCNA/MCM2
pDC	D28	BTM	Activated (LPS) dendritic cell surface signature (S11)	10	-0.361751	-0.824818	0.697732	0.992502	0.969471	0.973737	1839	tags=50%, list=27%, signal=37%	IL3RA/TNFSF13B/CSF2RB/SLC31A2/IL13RA1
pDC	D28	Hallmark	HALLMARK_MYC_TARGETS_V2	28	0.27785	0.852161	0.705486	0.992502	0.89114	0.973737	557	tags=11%, list=8%, signal=10%	PHB/RABEPK/HSPD1
pDC	D28	BTM	regulation of signal transduction (M3)	15	-0.321479	-0.81575	0.719581	0.992502	0.969471	0.973737	1179	tags=20%, list=17%, signal=17%	PTK2/JUP/TIMP2
pDC	D28	BTM	Monocyte surface signature (S4)	31	-0.276621	-0.840099	0.721326	0.992502	0.969471	0.973737	964	tags=39%, list=14%, signal=33%	AMICA1/SLC40A1/IL6R/CD33/MFSD1/CLEC12A/MS4A6A/CSF3R/P2RX1/MCTP1/CD36/PTGIR
pDC	D28	BTM	cell cycle (III) (M103)	20	-0.293394	-0.806953	0.746652	0.992502	0.969471	0.973737	1538	tags=25%, list=23%, signal=19%	HDAC2/SMC3/MCM4/CCNB1/RBL2
pDC	D28	BTM	regulation of localization (GO) (M63)	10	0.333175	0.780794	0.755942	0.992502	0.969471	0.973737	118	tags=10%, list=2%, signal=10%	ARAP1
pDC	D28	BTM	viral sensing & immunity; IRF2 targets network (I) (M111.0)	10	-0.34374	-0.783751	0.756144	0.992502	0.969471	0.973737	106	tags=40%, list=2%, signal=39%	PSMB8/TAP1/TNFSF13B/RIPK2
pDC	D28	Hallmark	HALLMARK_APICAL_JUNCTION	47	0.246364	0.846958	0.760028	0.992502	0.935419	0.973737	1764	tags=32%, list=26%, signal=24%	ITGB4/CD99/EPB41L2/PBX2/ACTG1/ICAM4/NEXN/CNN2/INSIG1/PFN1/GAMT/CDK8/YWHAH/TRO/EVL
pDC	D28	BTM	MAPK, RAS signaling (M100)	10	-0.330025	-0.752478	0.796975	0.992502	0.969471	0.973737	1664	tags=30%, list=24%, signal=23%	AKT1/MAP2K2/RASGRP2
pDC	D28	BTM	cell cycle and transcription (M4.0)	123	0.212221	0.865029	0.806937	0.992502	0.969471	0.973737	1070	tags=20%, list=16%, signal=17%	LRRC25/LILRB2/KIF20B/CD93/LILRB1/CENPK/WDHD1/TYROBP/S100A11/RFC4/RRM1/S100A12/ECT2/IGSF6/FES/EZH2/CCR1/TFEC/GRN/LILRA2/FBXO5/UBE2S/CFP/GPSM2/GGH
pDC	D28	BTM	T cell activation (I) (M7.1)	18	-0.282747	-0.75466	0.813553	0.992502	0.969471	0.973737	1562	tags=33%, list=23%, signal=26%	TCF7/CCL5/RORA/RHOH/PTPN22/SLA2
pDC	D28	BTM	mismatch repair (I) (M22.0)	17	-0.283985	-0.74717	0.821799	0.992502	0.969471	0.973737	1141	tags=29%, list=17%, signal=25%	RFC3/TOPBP1/SSBP1/POLD3/RMI1
pDC	D28	BTM	regulation of antigen presentation and immune response (M5.0)	39	-0.244853	-0.778535	0.836922	0.992502	0.969471	0.973737	1933	tags=38%, list=28%, signal=28%	HLA-DQA1/HLA-DQB1/HLA-DPB1/HLA-DRA/HCK/HLA-DMA/LIME1/CARD11/CTSH/FYB/VASP/FCER1G/PTPN22/SLA2/HLA-DRB1
pDC	D28	Hallmark	HALLMARK_UV_RESPONSE_DN	49	0.229538	0.79708	0.847801	0.992502	0.992502	0.973737	400	tags=10%, list=6%, signal=10%	SCHIP1/PIK3CD/SLC7A1/MGMT/GCNT1
pDC	D28	BTM	platelet activation (I) (M32.0)	16	0.266405	0.714671	0.864509	0.992502	0.969471	0.973737	511	tags=12%, list=7%, signal=12%	PPP1CA/APEH
pDC	D28	Hallmark	HALLMARK_FATTY_ACID_METABOLISM	70	-0.222102	-0.78743	0.872253	0.992502	0.992502	0.973737	1392	tags=23%, list=20%, signal=18%	SDHC/MGLL/GRHPR/DLST/IDI1/MDH2/CCDC58/ECHS1/LGALS1/D2HGDH/RAP1GDS1/ACSL5/SUCLG2/XIST/BPHL/CD36
pDC	D28	BTM	antiviral IFN signature (M75)	11	-0.292251	-0.683884	0.8727	0.992502	0.969471	0.973737	184	tags=18%, list=3%, signal=18%	DDX60/IFIH1
pDC	D28	BTM	transcription elongation, RNA polymerase II (M234)	10	-0.297467	-0.678244	0.875236	0.992502	0.969471	0.973737	2537	tags=60%, list=37%, signal=38%	AURKAIP1/MIF/POLR2J/NDUFB11/TCEB2/POLR2E
pDC	D28	BTM	type I interferon response (M127)	10	0.286952	0.672472	0.882003	0.992502	0.969471	0.973737	134	tags=10%, list=2%, signal=10%	PARP9
pDC	D28	BTM	enriched in B cells (I) (M47.0)	20	0.241243	0.684633	0.906394	0.992502	0.969471	0.973737	1121	tags=20%, list=16%, signal=17%	P2RX5/CD22/BLK/TCL1A
pDC	D28	BTM	enriched in monocytes (II) (M11.0)	87	-0.210533	-0.773524	0.913424	0.992502	0.969471	0.973737	992	tags=18%, list=15%, signal=16%	SLC31A2/CTSH/GCA/PLAUR/MS4A6A/TBXAS1/FCN1/CSF3R/TNS3/IL13RA1/DMXL2/FCER1G/MS4A7/RNF130/CD36/TIMP2
pDC	D28	BTM	extracellular matrix (II) (M2.1)	11	-0.272115	-0.636766	0.914195	0.992502	0.969471	0.973737	1411	tags=36%, list=21%, signal=29%	ENTPD1/TGFBI/CTSH/AEBP1
pDC	D28	Hallmark	HALLMARK_ALLOGRAFT_REJECTION	85	0.203635	0.78284	0.921786	0.992502	0.992502	0.973737	728	tags=12%, list=11%, signal=11%	DYRK3/GZMB/TIMP1/GCNT1/IL16/HLA-DMB/SIT1/IGSF6/IRF8/EIF3J
pDC	D28	BTM	cell cycle (I) (M4.1)	46	0.215366	0.73783	0.925891	0.992502	0.969471	0.973737	1944	tags=33%, list=29%, signal=23%	KIF20B/CENPK/RFC4/ECT2/FBXO5/UBE2S/GPSM2/CCNF/CENPN/CENPH/PCNA/SMC2/POLA2/MCM2/FEN1
pDC	D28	BTM	golgi membrane (II) (M237)	12	0.253237	0.624121	0.934811	0.992502	0.969471	0.973737	1547	tags=33%, list=23%, signal=26%	GOPC/COPB2/PNPLA8/ARFIP1
pDC	D28	BTM	respiratory electron transport chain (mitochondrion) (M216)	10	-0.266506	-0.607652	0.937807	0.992502	0.969471	0.973737	619	tags=40%, list=9%, signal=36%	COX6C/COX7C/COX7B/NDUFS6
pDC	D28	Hallmark	HALLMARK_PEROXISOME	37	0.211091	0.691111	0.945002	0.992502	0.992502	0.973737	1376	tags=27%, list=20%, signal=22%	ACSL1/ERCC1/DLG4/SLC25A4/ABCD1/IDH1/ACOX1/FDPS/ESR2/PEX14
pDC	D28	BTM	mitotic cell cycle - DNA replication (M4.4)	10	0.250704	0.587523	0.950976	0.992502	0.969471	0.973737	1857	tags=40%, list=27%, signal=29%	MCM3/PCNA/POLA2/MCM2
pDC	D28	Hallmark	HALLMARK_ANGIOGENESIS	10	-0.251596	-0.573656	0.957089	0.992502	0.992502	0.973737	1303	tags=60%, list=19%, signal=49%	VAV2/PF4/NRP1/APP/PTK2/TNFRSF21
pDC	D28	BTM	cell cycle, ATP binding (M144)	10	0.244761	0.573597	0.957555	0.992502	0.969471	0.973737	1473	tags=30%, list=22%, signal=24%	RAD21/MCTS1/PCNP
pDC	D28	BTM	DNA repair (M76)	15	-0.230487	-0.584859	0.960689	0.992502	0.969471	0.973737	2209	tags=47%, list=32%, signal=32%	RFC5/FANCI/FANCD2/BRCA1/RFC3/POLD3/BRCA2
pDC	D28	BTM	Resting dendritic cell surface signature (S10)	31	0.201053	0.631352	0.969471	0.992502	0.969471	0.973737	1227	tags=19%, list=18%, signal=16%	CD151/CLEC10A/IGSF6/ATP1B1/SRD5A3/CLDN23
pDC	D28	Hallmark	HALLMARK_OXIDATIVE_PHOSPHORYLATION	117	0.18686	0.756089	0.97276	0.992502	0.992502	0.973737	1087	tags=18%, list=16%, signal=15%	ALAS1/NDUFC1/ACADM/MRPL35/IDH3A/SLC25A4/NDUFA8/RHOT1/TIMM9/SLC25A20/PRDX3/NDUFS3/DLAT/BCKDHA/ATP1B1/ISCU/TIMM13/NDUFS8/IDH1/SLC25A11/SDHA
pDC	D28	Hallmark	HALLMARK_ANDROGEN_RESPONSE	50	0.177006	0.61703	0.990793	0.992502	0.992502	0.973737	1923	tags=30%, list=28%, signal=22%	SCD/UBE2J1/DBI/RPS6KA3/TMEM50A/TSC22D1/CENPN/INSIG1/XRCC6/ANKH/DNAJB9/MYL12A/ITGAV/PTK2B/CCND3
pDC	D28	Hallmark	HALLMARK_ESTROGEN_RESPONSE_EARLY	59	-0.181666	-0.626094	0.991025	0.992502	0.992502	0.973737	1095	tags=22%, list=16%, signal=19%	SLC26A2/B4GALT1/SLC37A1/ADD3/SCARB1/CD44/FDFT1/NXT1/GLA/AMFR/AFF1/RHOBTB3/ISG20L2
pDC	D28	Hallmark	HALLMARK_REACTIVE_OXYGEN_SPECIES_PATHWAY	33	0.178931	0.570134	0.992502	0.992502	0.992502	0.973737	1051	tags=15%, list=15%, signal=13%	ATOX1/GCLM/GLRX/FES/PRDX2
Plasmablast	D28	BTM	mitotic cell cycle in stimulated CD4 T cells (M4.5)	26	0.715972	2.17509	0.000242424	0.0109736	0.0108569	0.00942117	2023	tags=69%, list=21%, signal=55%	MELK/RRM2/CDC20/CENPM/KIF11/FBXO5/ENO2/TOP2A/CDCA7/CDCA5/MCM6/KIAA0101/TACC3/NUF2/CEP55/MAD2L1/ZNF367/CDK1
Plasmablast	D28	Hallmark	HALLMARK_APICAL_JUNCTION	75	0.504326	1.9098	0.000285878	0.0109736	0.00904636	0.00942117	1898	tags=36%, list=20%, signal=29%	RRAS/ADAM15/ITGB4/ACTG1/RAC2/HADH/STX4/MYL12B/MAPK14/MPZL1/CNN2/ARHGEF6/WASL/PTPRC/TAOK2/MAPK11/RHOF/IKBKG/CRAT/MAP4K2/CTNNA1/INPPL1/PFN1/ICAM1/YWHAH/PKD1/ACTN4
Plasmablast	D28	BTM	cell cycle (I) (M4.1)	120	0.66451	2.70487	0.000327332	0.0109736	0.0108569	0.00942117	2023	tags=60%, list=21%, signal=48%	CCNB2/RAD51/KIF23/NUSAP1/PRIM1/DTL/CKS2/ASPM/UBE2C/UBE2S/CENPA/NCAPG2/HJURP/CDCA8/E2F8/OIP5/CKS1B/ZWINT/SKA3/CENPH/DHFR/ZWILCH/BRCA1/MELK/APITD1/DSCC1/MKI67/RACGAP1/MND1/RRM2/RFC5/SMC2/FANCI/TRIP13/KIFC1/SKA1/SMC4/CDCA2/KIF18B/CDC20/KIF15/CENPM/KIF11/TIMELESS/AURKA/FBXO5/BRIP1/ECT2/TIPIN/NCAPH/CDCA3/TOP2A/RFC3/TPX2/DLGAP5/CDCA5/MCM6/TACC3/CCNB1/BIRC5/CDC45/NUF2/CEP55/MCM2/GMNN/DTYMK/MAD2L1/PLK1/CCNA2/ANLN/SGOL2/CDK1
Plasmablast	D28	Hallmark	HALLMARK_E2F_TARGETS	187	0.439356	1.90246	0.000376932	0.0109736	0.00904636	0.00942117	1445	tags=30%, list=15%, signal=26%	CCNB2/TUBB/HMGA1/CDKN1B/HMGB3/CKS2/MYC/UBE2S/LBR/CDCA8/E2F8/POLD2/CKS1B/BRCA1/MELK/PSMC3IP/DSCC1/MKI67/RACGAP1/MSH2/CDKN2C/CTPS1/RRM2/MMS22L/NUP153/BARD1/PPM1D/RNASEH2A/AK2/NASP/TRIP13/SMC4/CIT/KIF18B/PMS2/CDC20/DCTPP1/CENPM/ING3/TIMELESS/UNG/AURKA/CDKN1A/TIPIN/CDCA3/TMPO/TOP2A/RFC3/PHF5A/CCNE1/DLGAP5/MCM7/NAP1L1/CCP110/MCM6/TACC3/TP53
Plasmablast	D28	BTM	cell cycle and transcription (M4.0)	201	0.521272	2.27863	0.000392003	0.0109736	0.0108569	0.00942117	1437	tags=36%, list=15%, signal=31%	FGR/CCNB2/KYNU/RAD51/KIF23/NUSAP1/PRIM1/DTL/CKS2/ASPM/UBE2C/UBE2S/CENPA/NCAPG2/HJURP/CDCA8/E2F8/OIP5/CKS1B/ZWINT/SPI1/SKA3/CENPH/DHFR/KIAA1524/ZWILCH/BRCA1/MELK/APITD1/DSCC1/MKI67/RACGAP1/MND1/ARHGAP11A/RRM2/C1orf112/NEIL3/RFC5/RNASEH2A/CCDC34/SMC2/FANCI/TRIP13/KIFC1/SKA1/FES/CDCA2/KIF18B/CDC20/KIF15/CENPM/KIF11/TIMELESS/HMOX1/AURKA/FBXO5/BRIP1/ECT2/TIPIN/NCAPH/CDCA3/TMPO/TOP2A/RFC3/CDCA7/TPX2/DLGAP5/CTSH/CDCA5/MCM6/APOBEC3B/KIAA0101/TACC3
Plasmablast	D28	BTM	C-MYC transcriptional network (M4.12)	12	0.793569	1.95581	0.000466962	0.0109736	0.0108569	0.00942117	1695	tags=83%, list=18%, signal=68%	HMGA1/CKS2/CENPA/KIF11/TOP2A/CDCA7/MCM6/CCNB1/BIRC5/BCAT1
Plasmablast	D28	Hallmark	HALLMARK_G2M_CHECKPOINT	169	0.359261	1.53663	0.00071582	0.0129691	0.0114531	0.0111343	2515	tags=43%, list=27%, signal=32%	CCNB2/MT2A/KIF23/NUSAP1/HMGA1/CDKN1B/BUB3/HMGB3/CKS2/UBE2C/MYC/UBE2S/CENPA/LBR/CKS1B/MKI67/RACGAP1/CDKN2C/MAPK14/BARD1/NASP/SMC2/AMD1/WRN/SMC4/CDC20/KIF15/KIF11/ATF5/AURKA/FBXO5/SS18/TMPO/TOP2A/SNRPD1/TPX2/PURA/MCM6/TACC3/TFDP1/E2F4/BIRC5/CDC45/DDX39A/MCM2/CDC25B/DBF4/DTYMK/MAD2L1/PLK1/NUMA1/GSPT1/CCNA2/TROAP/CDK1/CCNT1/INCENP/GINS2/RAD21/STMN1/NOTCH2/POLQ/CENPF/STIL/CBX1/CUL1/SYNCRIP/PLK4/CDK4/KIF22/LMNB1/MCM3
Plasmablast	D28	BTM	PLK1 signaling events (M4.2)	28	0.642659	1.98408	0.000735835	0.0129691	0.0136865	0.0111343	2152	tags=50%, list=23%, signal=39%	KIF23/NUSAP1/ASPM/HJURP/TRIP13/CDC20/AURKA/FBXO5/ECT2/TPX2/CEP55/PLK1/RAD51AP1/GINS2
Plasmablast	D28	BTM	cell cycle (III) (M103)	46	0.532556	1.8415	0.00104384	0.0152503	0.0161795	0.0130928	3120	tags=70%, list=33%, signal=47%	CCNB2/CDKN1B/CDKN2C/ATR/CDC20/CDC23/CDKN1A/RBL2/CCNE1/MCM7/MCM6/TFDP1/CCNB1/CDC45/MCM2/DBF4/MAD2L1/PLK1/CCNA2/CDK1/RAD21/PCNA/CDK4/MCM3/CHEK2/CDC6/SKP2/RBL1/ANAPC10/E2F5/E2F1/CDK2
Plasmablast	D28	Hallmark	HALLMARK_INTERFERON_ALPHA_RESPONSE	71	-0.495378	-1.7066	0.00108158	0.0152503	0.012979	0.0130928	2284	tags=39%, list=24%, signal=30%	GBP2/HERC6/IL15/SELL/SAMD9L/TRIM26/TXNIP/EIF2AK2/RNF31/TRIM5/RTP4/LAP3/IFI30/PARP12/IRF7/TMEM140/EPSTI1/DHX58/ADAR/IFI35/HLA-C/UBE2L6/NMI/IRF1/BST2/B2M/MX1/IFITM1
Plasmablast	D28	BTM	mitotic cell division (M6)	28	0.592672	1.82976	0.00245278	0.0314402	0.032587	0.0269924	2020	tags=50%, list=21%, signal=39%	CENPA/CDCA8/ZWINT/CENPH/ZWILCH/APITD1/SKA1/CDC20/CENPM/BIRC5/NUF2/MAD2L1/PLK1/SGOL2
Plasmablast	D28	BTM	cell division in stimulated CD4 T cells (M4.6)	16	0.690385	1.84797	0.00354862	0.0410548	0.0390848	0.0352467	2234	tags=69%, list=24%, signal=53%	NCAPG2/BRCA1/DSCC1/FANCI/CDCA2/CENPM/CDCA7/CEP55/ANLN/GINS2/FANCL
Plasmablast	D28	BTM	mitotic cell cycle (M4.7)	16	0.686212	1.8368	0.00378519	0.0410548	0.0390848	0.0352467	2446	tags=75%, list=26%, signal=56%	CCNB2/CEP152/E2F8/CKAP5/CCNB1/PLK1/CCNA2/SGOL2/CDK1/SHCBP1/FOXM1/PLK4
Plasmablast	D28	BTM	cell cycle (II) (M4.10)	12	0.740743	1.82562	0.00420266	0.0423268	0.0390848	0.0363388	2152	tags=83%, list=23%, signal=64%	CCNB2/DTL/BRCA1/MELK/RRM2/PERP/CCNE1/CCNB1/CDK1/GINS2
Plasmablast	D28	BTM	mismatch repair (I) (M22.0)	26	0.576452	1.75123	0.00509091	0.0478545	0.0430413	0.0410845	1416	tags=42%, list=15%, signal=36%	PRIM1/NCAPG2/ZWINT/RACGAP1/MSH2/FIGNL1/RFC5/SMC2/TMPO/RFC3/MCM6
Plasmablast	D28	BTM	E2F1 targets (Q4) (M10.1)	19	0.626396	1.75322	0.00649976	0.0564775	0.048713	0.0484875	974	tags=32%, list=10%, signal=28%	RAD51/PRIM1/MELK/NASP/CIT/FBXO5
Plasmablast	D28	BTM	mitotic cell cycle - DNA replication (M4.4)	24	0.579888	1.7244	0.00680934	0.0564775	0.048713	0.0484875	2811	tags=71%, list=30%, signal=50%	PRIM1/OIP5/MND1/C1orf112/KIF15/TPX2/MCM7/MCM6/CDC45/MCM2/STIL/PCNA/PLK4/MCM3/MCM8/CDT1/CDC6
Plasmablast	D28	BTM	E2F transcription factor network (M8)	13	0.69097	1.7347	0.00818713	0.0641326	0.054386	0.0550597	1435	tags=54%, list=15%, signal=46%	UBE2C/ZWINT/KIAA1524/BRCA1/MELK/CDCA5/KIAA0101
Plasmablast	D28	Hallmark	HALLMARK_INTERFERON_GAMMA_RESPONSE	146	-0.381359	-1.46122	0.0090268	0.0669883	0.0768683	0.0575115	2283	tags=37%, list=24%, signal=28%	HERC6/PNP/RNF213/RIPK1/SPPL2A/HLA-DMA/IL15/SAMD9L/TRIM26/TXNIP/RAPGEF6/CCL5/ISOC1/HIF1A/EIF2AK2/FGL2/MYD88/XAF1/PELI1/CD38/RNF31/DDX58/CD86/ARL4A/RTP4/LAP3/CD40/LCP2/SOCS1/IFI30/PARP12/TOR1B/IRF7/NAMPT/EPSTI1/DHX58/CASP3/ADAR/IFI35/UBE2L6/NMI/SLAMF7/IRF1/NFKB1/BST2/B2M/MX1/ZBP1/HLA-A/HLA-B/IFIT1/TAPBP/SOD2/NCOA3
Plasmablast	D28	Hallmark	HALLMARK_MITOTIC_SPINDLE	164	0.325249	1.38363	0.00960854	0.0677402	0.0768683	0.058157	2318	tags=38%, list=25%, signal=29%	CCNB2/KIF23/NUSAP1/PXN/KIFAP3/DYNLL2/CLIP2/CDK5RAP2/MAP3K11/CEP192/RACGAP1/CKAP5/FGD6/SMC4/PLEKHG2/KIF15/KIF11/SUN2/AURKA/FBXO5/ECT2/WASL/CLASP1/ALS2/PCNT/MAPRE1/KATNB1/TOP2A/TAOK2/CNTRL/CYTH2/TUBD1/TPX2/RHOF/DLGAP5/RICTOR/MID1IP1/RASA2/TRIO/UXT/BIRC5/TUBA4A/STK38L/ARF6/PLK1/NUMA1/ACTN4/FLNA/TUBGCP5/PDLIM5/ANLN/CDK1/ARHGEF12/INCENP/CAPZB/NOTCH2/ARFGEF1/CCDC88A/NCK1/TUBGCP3/BCR/CENPF
Plasmablast	D28	Hallmark	HALLMARK_CHOLESTEROL_HOMEOSTASIS	54	0.423636	1.51557	0.0190196	0.127703	0.13042	0.109637	1032	tags=19%, list=11%, signal=17%	MVK/FBXO6/NFIL3/ACTG1/TRIB3/ACAT2/SC5D/ATF5/TMEM97/LDLR
Plasmablast	D28	Hallmark	HALLMARK_P53_PATHWAY	135	0.319378	1.32292	0.0304653	0.195255	0.182792	0.167632	951	tags=18%, list=10%, signal=16%	RPS27L/F2R/S100A10/ITGB4/PITPNC1/DDIT3/MAPKAPK3/TRIB3/BAX/DCXR/POLH/BAK1/PPM1D/PTPRE/IER5/DDIT4/FDXR/SESN1/PERP/FUCA1/FAS/TAX1BP3/RAD9A/HMOX1
Plasmablast	D28	BTM	plasma cells & B cells, immunoglobulins (M156.0)	18	-0.57857	-1.50039	0.0421233	0.251309	0.239427	0.215756	1231	tags=33%, list=13%, signal=29%	FCRL1/IGLL5/ADAM28/OSBPL10/ITM2C/IGJ
Plasmablast	D28	BTM	nuclear pore complex (mitosis) (M106.1)	11	-0.653315	-1.49939	0.0437149	0.251309	0.239427	0.215756	1417	tags=36%, list=15%, signal=31%	NUP133/SEH1L/NUP160/NUP107
Plasmablast	D28	BTM	cell division (stimulated CD4+ T cells) (M46)	22	0.515292	1.49988	0.0448343	0.251309	0.239427	0.215756	1558	tags=50%, list=16%, signal=42%	RAD51/DTL/ZWINT/RRM2/CDCA3/TOP2A/CDCA7/ZNRF1/APOBEC3B/KIAA0101/CDC45
Plasmablast	D28	BTM	Activated (LPS) dendritic cell surface signature (S11)	19	-0.565776	-1.48505	0.0463406	0.251309	0.239427	0.215756	2822	tags=68%, list=30%, signal=48%	IL3RA/SLC43A2/LY75/CD80/CD58/SLC41A2/NINJ1/SGPP2/CD40/IFI6/TMEM140/LAMP2/SLC31A2
Plasmablast	D28	BTM	TLR and inflammatory signaling (M16)	11	0.637489	1.53573	0.0538783	0.281365	0.262359	0.24156	775	tags=18%, list=8%, signal=17%	FGR/FES
Plasmablast	D28	BTM	transcription regulation in cell development (M49)	26	0.467508	1.42027	0.0596364	0.289288	0.262359	0.248362	2209	tags=58%, list=23%, signal=44%	ASPM/BRCA1/MSH2/TRIP13/FES/CDC20/FBXO5/ECT2/LYN/CCNB1/CDK1/ARHGEF12/PAK1/STMN1/HMGB2
Plasmablast	D28	BTM	MHC-TLR7-TLR8 cluster (M146)	14	-0.591254	-1.44491	0.0635221	0.289288	0.262359	0.248362	1486	tags=36%, list=16%, signal=30%	TLR7/HLA-E/HLA-C/HLA-A/HLA-B
Plasmablast	D28	Hallmark	HALLMARK_BILE_ACID_METABOLISM	48	-0.425187	-1.36755	0.0650145	0.289288	0.346744	0.248362	1412	tags=27%, list=15%, signal=23%	HACL1/ACSL1/HSD17B4/PAOX/IDH2/NPC1/ABCD1/PHYH/OPTN/ATXN1/SLC27A2/LIPE/LONP2
Plasmablast	D28	BTM	cell division - E2F transcription network (M4.8)	19	0.514392	1.43973	0.0662013	0.289288	0.262359	0.248362	2639	tags=68%, list=28%, signal=49%	ZWINT/RFC5/RNASEH2A/NASP/TIMELESS/MCM2/DTYMK/MAD2L1/E2F7/PCNA/CASP2/MCM3/H2AFX
Plasmablast	D28	BTM	enriched in activated dendritic cells (II) (M165)	12	-0.613691	-1.43788	0.06662	0.289288	0.262359	0.248362	1506	tags=33%, list=16%, signal=28%	DAPK1/HERC5/RBM47/IFIT1
Plasmablast	D28	BTM	nuclear pore complex (M106.0)	16	-0.565971	-1.42407	0.0677056	0.289288	0.262359	0.248362	2778	tags=56%, list=29%, signal=40%	NUPL2/RANBP1/NUP54/XPO1/NUP133/SEH1L/NUP160/NUP107/NUP155
Plasmablast	D28	Hallmark	HALLMARK_UNFOLDED_PROTEIN_RESPONSE	101	-0.353814	-1.2906	0.0726282	0.29685	0.348615	0.254854	686	tags=13%, list=7%, signal=12%	PDIA6/CHAC1/CNOT6/SLC30A5/EDEM1/XBP1/PDIA5/VEGFA/CNOT4/IFIT1/NOP56/SPCS3/FKBP14
Plasmablast	D28	BTM	enriched for TF motif TNCATNTCCYR (M232)	13	-0.594001	-1.42206	0.073686	0.29685	0.274112	0.254854	1414	tags=38%, list=15%, signal=33%	ELP4/HSD17B4/RAD50/RAD51C/MEN1
Plasmablast	D28	Hallmark	HALLMARK_PI3K_AKT_MTOR_SIGNALING	81	0.330817	1.26932	0.0804196	0.314977	0.350922	0.270417	2299	tags=37%, list=24%, signal=28%	CDKN1B/RALB/DDIT3/TRIB3/UBE2N/PPP1CA/CAMK4/PRKAG1/MAPK1/DAPP1/YWHAB/GSK3B/CDKN1A/CXCR4/PRKCB/CSNK2B/CFL1/PIN1/GRB2/PFN1/MAP3K7/PPP2R1B/ATF1/ECSIT/CDK1/SLA/IRAK4/RAC1/VAV3/NCK1
Plasmablast	D28	BTM	chaperonin mediated protein folding (II) (M204.1)	10	-0.628985	-1.41291	0.0866585	0.323505	0.300307	0.277739	180	tags=30%, list=2%, signal=29%	VBP1/PFDN5/CCT8
Plasmablast	D28	BTM	cytoskeletal remodeling (M32.8)	10	-0.628449	-1.41171	0.0871858	0.323505	0.300307	0.277739	533	tags=30%, list=6%, signal=28%	ZYX/TGFB1/TLN1
Plasmablast	D28	BTM	BCR signaling (M54)	11	0.591868	1.42582	0.0935903	0.330571	0.30525	0.283805	2533	tags=45%, list=27%, signal=33%	RAC2/LYN/VAV1/BLNK/PIK3CD
Plasmablast	D28	Hallmark	HALLMARK_DNA_REPAIR	135	0.289226	1.19803	0.096083	0.330571	0.384332	0.283805	1883	tags=27%, list=20%, signal=22%	UMPS/RAD51/PRIM1/TARBP2/POLD4/GMPR2/TK2/ZWINT/NELFB/GTF3C5/POLH/ARL6IP1/RFC5/ITPA/MPC2/ADRM1/ERCC4/NME3/RFC3/HCLS1/TAF12/ELL/TP53/CLP1/POLR2C/POLR3GL/POLR2E/NUDT21/ALYREF/AGO4/DDB1/SNAPC4/POLD1/HPRT1/PDE4B/TAF10
Plasmablast	D28	BTM	DNA repair (M76)	20	0.480925	1.36518	0.097661	0.330571	0.30525	0.283805	1288	tags=30%, list=14%, signal=26%	RAD51/BRCA1/RFC5/FANCI/RFC3/FANCG
Plasmablast	D28	BTM	chaperonin mediated protein folding (I) (M204.0)	14	-0.563291	-1.37657	0.0984679	0.330571	0.30525	0.283805	1112	tags=29%, list=12%, signal=25%	FBXW2/HSPE1/CCT8/NOP56
Plasmablast	D28	BTM	mitotic cell cycle in stimulated CD4 T cells (M4.9)	14	0.537619	1.37833	0.10446	0.342531	0.311621	0.294073	2446	tags=50%, list=26%, signal=37%	RAD51/TRIP13/NCAPH/GMNN/ZNF367/CENPF/PLK4
Plasmablast	D28	BTM	lysosomal/endosomal proteins (M139)	10	-0.614232	-1.37977	0.107224	0.343606	0.311621	0.294996	1671	tags=70%, list=18%, signal=58%	CTSB/CD68/SORT1/NPC2/PSAP/CTSS/CTSD
Plasmablast	D28	BTM	E2F1 targets (Q3) (M10.0)	27	0.430706	1.31632	0.111603	0.349689	0.314517	0.300218	2405	tags=59%, list=25%, signal=44%	RAD51/HMGA1/MELK/HIST1H2BK/UNG/FBXO5/MCM6/KIAA0101/MCM2/GMNN/MAP4K1/ZNF367/STMN1/ATAD2/E2F7/PCNA
Plasmablast	D28	BTM	antiviral IFN signature (M75)	11	-0.592121	-1.35894	0.118855	0.364317	0.325104	0.312777	1864	tags=55%, list=20%, signal=44%	BCL3/DDX58/HERC5/IRF7/DHX58/IFIT1
Plasmablast	D28	BTM	purine nucleotide biosynthesis (M212)	12	0.544995	1.34318	0.132851	0.398552	0.353004	0.342169	1412	tags=25%, list=15%, signal=21%	GMPS/CHCHD3/CCT7
Plasmablast	D28	Hallmark	HALLMARK_TNFA_SIGNALING_VIA_NFKB	108	0.288104	1.15568	0.153382	0.45056	0.566334	0.386819	1077	tags=19%, list=11%, signal=17%	KYNU/GCH1/NFIL3/RELA/MYC/BTG3/NFKBIA/ID2/EGR1/EHD1/NR4A2/PTPRE/KLF2/IER5/ATP2B1/LITAF/PLEK/LDLR/CD69/CDKN1A
Plasmablast	D28	Hallmark	HALLMARK_APOPTOSIS	111	0.282092	1.13784	0.174754	0.502864	0.599157	0.431724	1185	tags=21%, list=13%, signal=18%	F2R/GCH1/CDKN1B/DDIT3/RELA/DAP3/BTG3/BRCA1/GPX1/ETF1/BAX/PSEN2/SC5D/MGMT/DAP/FDXR/FAS/HMOX1/CD69/ENO2/CDKN1A/LEF1/TOP2A
Plasmablast	D28	BTM	Ran mediated mitosis (M15)	12	0.512455	1.26299	0.186318	0.525417	0.481322	0.451086	1880	tags=42%, list=20%, signal=33%	UBE2S/KIF15/AURKA/TPX2/PLK1
Plasmablast	D28	Hallmark	HALLMARK_OXIDATIVE_PHOSPHORYLATION	179	0.256316	1.10271	0.197194	0.543641	0.631019	0.466731	1480	tags=21%, list=16%, signal=18%	MTRF1/AIFM1/NDUFS2/MRPL15/HTRA2/MRPS12/SLC25A4/MRPS15/ALDH6A1/COX10/GRPEL1/SLC25A6/CYCS/BAX/SDHB/SLC25A5/ATP1B1/UQCRB/NDUFA2/NDUFAB1/UQCRC2/ACAA1/TOMM22/MGST3/COX5B/MRPL35/CYB5R3/UQCRQ/BDH2/SUCLG1/COX7A2L/FXN/COX15/SUPV3L1/NNT/GPI/PDP1/ACADSB
Plasmablast	D28	BTM	proteasome (M226)	11	-0.54387	-1.24821	0.200492	0.543641	0.503938	0.466731	2122	tags=27%, list=22%, signal=21%	TAF9/PSMA4/PSMD14
Plasmablast	D28	Hallmark	HALLMARK_HEDGEHOG_SIGNALING	11	-0.529525	-1.21528	0.232795	0.604262	0.680259	0.518777	361	tags=27%, list=4%, signal=26%	RASA1/TLE3/VEGFA
Plasmablast	D28	BTM	enriched in antigen presentation (III) (M95.1)	11	0.49969	1.20376	0.235021	0.604262	0.567942	0.518777	1933	tags=55%, list=20%, signal=43%	PLEK/PTPRC/HLA-DMB/CD53/ICAM1/HLA-DRA
Plasmablast	D28	Hallmark	HALLMARK_MYOGENESIS	50	-0.353819	-1.14613	0.240925	0.604262	0.680259	0.518777	1425	tags=32%, list=15%, signal=27%	AGL/BIN1/EIF4A2/SIRT2/RB1/IGF1/ACSL1/FDPS/MEF2C/TSC2/ATP6AP1/LPIN1/TGFB1/MEF2D/PDE4DIP/BAG1
Plasmablast	D28	BTM	CORO1A-DEF6 network (I) (M32.2)	19	-0.451174	-1.18424	0.243502	0.604262	0.567942	0.518777	656	tags=47%, list=7%, signal=44%	BRD2/DEF6/CBX4/HGS/CCDC22/TSC2/TGFB1/H1FX/APEH
Plasmablast	D28	BTM	enriched in B cells (VI) (M69)	14	-0.49158	-1.20132	0.244276	0.604262	0.567942	0.518777	2178	tags=43%, list=23%, signal=33%	CR2/CD79A/PPAPDC1B/BTLA/FCRL1/ADAM28
Plasmablast	D28	Hallmark	HALLMARK_ESTROGEN_RESPONSE_EARLY	80	-0.318615	-1.12017	0.26437	0.642692	0.699095	0.55177	706	tags=15%, list=7%, signal=14%	MYB/KLF10/AQP3/XBP1/BAG1/SLC27A2/NADSYN1/CHPT1/MYBBP1A/MED13L/SLC39A6/KDM4B
Plasmablast	D28	Hallmark	HALLMARK_HYPOXIA	108	0.266764	1.07007	0.288028	0.688338	0.699095	0.590958	1858	tags=27%, list=20%, signal=22%	MT2A/JMJD6/CDKN1B/NFIL3/DDIT3/PFKP/GRHPR/ILVBL/DDIT4/IDS/HMOX1/CCNG2/ENO2/GALK1/CDKN1A/CXCR4/PPP1R15A/BTG1/PFKL/KLF7/GPI/TPI1/KDM3A/GAPDH/PNRC1/ETS1/PGM2/FOXO3/ALDOA
Plasmablast	D28	Hallmark	HALLMARK_COMPLEMENT	104	-0.29651	-1.08561	0.297801	0.699831	0.699095	0.600826	1438	tags=18%, list=15%, signal=16%	ERAP2/DUSP5/LAP3/DUSP6/VCPIP1/LCP2/CTSO/IRF7/CTSS/CASP3/LAMP2/SH2B3/RABIF/FCN1/ATOX1/IRF1/PREP/CTSD/WAS
Plasmablast	D28	Hallmark	HALLMARK_XENOBIOTIC_METABOLISM	92	0.272038	1.06545	0.305854	0.706975	0.699095	0.606958	1411	tags=22%, list=15%, signal=19%	KYNU/MT2A/GCH1/LONP1/AHCY/ID2/PGRMC1/DCXR/PEMT/CNDP2/DHPS/FAS/HMOX1/CSAD/TMEM97/GCLC/LPIN2/DDT/IRF8/AP4B1
Plasmablast	D28	BTM	KLF12 targets network (M32.3)	15	0.422741	1.10609	0.320428	0.716526	0.708904	0.615159	1200	tags=27%, list=13%, signal=23%	NR1H2/PPP2R1A/CORO1A/RHOG
Plasmablast	D28	BTM	enriched in NK cells (I) (M7.2)	14	-0.458734	-1.12105	0.325357	0.716526	0.708904	0.615159	920	tags=36%, list=10%, signal=32%	NKG7/CCL5/ZAP70/SLAMF7/CTSW
Plasmablast	D28	Hallmark	HALLMARK_ANDROGEN_RESPONSE	66	-0.315125	-1.07296	0.33323	0.716526	0.7032	0.615159	1993	tags=29%, list=21%, signal=23%	UBE2J1/TMEM50A/PGM3/ABCC4/NGLY1/CENPN/SRF/PIAS1/STK39/RPS6KA3/RAB4A/APPBP2/LMAN1/ACSL3/GSR/B2M/ZMIZ1/ELK4/SPCS3
Plasmablast	D28	Hallmark	HALLMARK_UV_RESPONSE_DN	66	-0.314408	-1.07052	0.33695	0.716526	0.7032	0.615159	2159	tags=33%, list=23%, signal=26%	PEX14/MIOS/CAV1/DLG1/MRPS31/NIPBL/ATRN/ANXA2/CITED2/SIPA1L1/TGFBR2/PRDM2/PHF3/NR1D2/MAP2K5/ABCC1/ATXN1/WDR37/NFKB1/ZMIZ1/LAMC1/MTA1
Plasmablast	D28	BTM	inositol phosphate metabolism (M129)	13	0.435489	1.09331	0.348304	0.716526	0.708904	0.615159	1008	tags=15%, list=11%, signal=14%	CASC4/AVL9
Plasmablast	D28	BTM	receptors, cell migration (M109)	11	-0.481606	-1.10531	0.349544	0.716526	0.708904	0.615159	782	tags=27%, list=8%, signal=25%	NCKAP1L/CCR7/SYNE2
Plasmablast	D28	BTM	enriched in antigen presentation (II) (M95.0)	17	0.396009	1.07609	0.349953	0.716526	0.708904	0.615159	2247	tags=53%, list=24%, signal=40%	PLEK/PTPRC/HCLS1/IRF8/CD53/HLA-DRA/ITGAL/SLA/IL10RA
Plasmablast	D28	BTM	enriched in T cells (I) (M7.0)	20	-0.409696	-1.08758	0.35064	0.716526	0.708904	0.615159	920	tags=20%, list=10%, signal=18%	ZAP70/ITM2A/CD27/IL32
Plasmablast	D28	BTM	enriched in B cells (III) (M47.2)	20	0.373433	1.06005	0.371353	0.748011	0.727104	0.642189	1049	tags=25%, list=11%, signal=22%	HHEX/PNOC/HLA-DQA1/HLA-DOA/CD69
Plasmablast	D28	BTM	mismatch repair (II) (M22.1)	12	0.431537	1.06356	0.377072	0.748833	0.727104	0.642895	1830	tags=33%, list=19%, signal=27%	MSH2/RFC5/RFC3/POLD1
Plasmablast	D28	BTM	Plasma cell surface signature (S3)	13	-0.446862	-1.06981	0.383098	0.750233	0.727104	0.644097	1971	tags=54%, list=21%, signal=43%	CAV1/HM13/SCARB2/SLC44A1/TRAM2/ICAM2/TXNDC15
Plasmablast	D28	BTM	transmembrane transport (II) (M191)	10	0.447811	1.04626	0.40204	0.776544	0.742787	0.666686	2147	tags=40%, list=23%, signal=31%	SIRT1/ATP11C/SLC35A3/KCNQ1
Plasmablast	D28	BTM	cell cycle, mitotic phase (M230)	10	0.440933	1.03019	0.419198	0.790921	0.742787	0.679029	943	tags=20%, list=10%, signal=18%	MIS12/NAE1
Plasmablast	D28	BTM	viral sensing & immunity; IRF2 targets network (I) (M111.0)	12	-0.444788	-1.04214	0.420703	0.790921	0.742787	0.679029	741	tags=42%, list=8%, signal=38%	TLR7/CTSS/IFI35/BST2/ZBP1
Plasmablast	D28	BTM	T cell activation (II) (M7.3)	11	-0.450525	-1.03397	0.429951	0.793858	0.742787	0.68155	2222	tags=45%, list=24%, signal=35%	NKG7/CCL5/IL12RB1/ZAP70/SLAMF7
Plasmablast	D28	BTM	enriched in B cells (II) (M47.1)	29	-0.35102	-1.0167	0.433525	0.793858	0.742787	0.68155	2178	tags=31%, list=23%, signal=24%	CR2/CD79A/KIAA0125/EBF1/FCGR2B/RALGPS2/KLHL14/DENND5B/KLF8
Plasmablast	D28	BTM	Resting dendritic cell surface signature (S10)	20	-0.382175	-1.01452	0.439283	0.794088	0.742787	0.681748	955	tags=40%, list=10%, signal=36%	HLA-DMA/PLD3/CD86/SLC7A11/DENND1B/SFXN3/IFNGR1/CD151
Plasmablast	D28	BTM	platelet activation (I) (M32.0)	22	-0.371272	-1.01049	0.44744	0.798595	0.74307	0.685617	533	tags=41%, list=6%, signal=39%	HGS/NRBP1/CCDC22/POR/TGFB1/NUCB1/H1FX/TLN1/APEH
Plasmablast	D28	Hallmark	HALLMARK_ESTROGEN_RESPONSE_LATE	95	0.248224	0.974996	0.496959	0.852498	0.881209	0.731894	1268	tags=19%, list=13%, signal=17%	ASS1/ARL3/BTG3/NXT1/ID2/DYNLT3/DCXR/PPIF/MICB/RNASEH2A/FAM102A/PERP/CDC20/ATP2B4/FKBP5/IMPA2/TOP2A/WFS1
Plasmablast	D28	Hallmark	HALLMARK_MTORC1_SIGNALING	176	0.229309	0.985275	0.498915	0.852498	0.881209	0.731894	1880	tags=27%, list=20%, signal=22%	NFIL3/DDIT3/GMPS/TRIB3/DHFR/ETF1/PSMB5/RRM2/SC5D/DDIT4/FDXR/DAPP1/CORO1A/GSK3B/UNG/AURKA/TMEM97/QDPR/LDLR/CDKN1A/GCLC/CXCR4/CYB5B/PPA1/PHGDH/PPP1R15A/CCT6A/COPS5/HSPD1/PPIA/PFKL/GPI/TPI1/CACYBP/GAPDH/ABCF2/DDX39A/TUBA4A/BCAT1/MCM2/TOMM40/ARPC5L/PDAP1/PNO1/ALDOA/HPRT1/PLK1
Plasmablast	D28	BTM	blood coagulation (M11.1)	10	-0.435461	-0.978193	0.500791	0.852498	0.80465	0.731894	802	tags=50%, list=8%, signal=46%	CFD/SLC16A3/P2RX1/SLC7A7/PSAP
Plasmablast	D28	BTM	immune activation - generic cluster (M37.0)	95	0.247541	0.972312	0.501825	0.852498	0.80465	0.731894	2255	tags=31%, list=24%, signal=23%	PAX5/RUNX2/TSHR/MSH2/CDKN2C/CAMK4/FAM49A/BARD1/ESCO2/SMC4/HLA-DOA/UNG/LAT2/LYN/IMPA2/CCNE1/CSF2RB/MCM7/BLM/NAV1/DBF4/DTYMK/HLA-DRA/LGALS3/CCR9/S100A8/HMGB2/SULF2/CR1
Plasmablast	D28	BTM	regulation of localization (GO) (M63)	12	-0.406178	-0.951678	0.536457	0.888718	0.845602	0.762991	964	tags=33%, list=10%, signal=30%	SNX17/TSC2/TGFB1/ARAP1
Plasmablast	D28	Hallmark	HALLMARK_EPITHELIAL_MESENCHYMAL_TRANSITION	47	-0.296171	-0.948355	0.540825	0.888718	0.881209	0.762991	899	tags=17%, list=10%, signal=15%	SGCB/PLOD1/TGFB1/QSOX1/VEGFA/IL32/LAMC1/DST
Plasmablast	D28	Hallmark	HALLMARK_ADIPOGENESIS	140	-0.251398	-0.958715	0.548529	0.888718	0.881209	0.762991	1635	tags=19%, list=17%, signal=16%	REEP5/NDUFB7/ACLY/POR/TST/MCCC1/ARL4A/VEGFB/CYC1/MAP4K3/SLC5A6/RREB1/BAZ2A/UQCRC1/CS/RIOK3/PFKFB3/PHYH/LIPE/IDH3A/DLAT/APLP2/IFNGR1/CMPK1/ACOX1/CD151/GPHN
Plasmablast	D28	Hallmark	HALLMARK_APICAL_SURFACE	14	0.357637	0.916899	0.560458	0.888718	0.881209	0.762991	2617	tags=43%, list=28%, signal=31%	BRCA1/LYN/FLOT2/HSPB1/SULF2/IL2RB
Plasmablast	D28	Hallmark	HALLMARK_REACTIVE_OXYGEN_SPECIES_PATHWAY	42	-0.299666	-0.939307	0.562184	0.888718	0.881209	0.762991	865	tags=21%, list=9%, signal=20%	FTL/PRDX6/GSR/GLRX/JUNB/ABCC1/ATOX1/TXN/SOD2
Plasmablast	D28	BTM	Monocyte surface signature (S4)	22	0.317019	0.922757	0.567495	0.888718	0.879617	0.762991	1300	tags=23%, list=14%, signal=20%	TNFRSF1B/MFSD1/PTPRE/CCR2/GLIPR1
Plasmablast	D28	Hallmark	HALLMARK_ALLOGRAFT_REJECTION	114	-0.256031	-0.948548	0.568298	0.888718	0.881209	0.762991	1441	tags=18%, list=15%, signal=16%	DEGS1/CD86/FCGR2B/CD40/LCP2/CDKN2A/SOCS1/ZAP70/HLA-E/IRF7/CTSS/TGFB1/IL12A/HDAC9/ABI1/B2M/HLA-A/WAS/IFNGR1/TAPBP/ABCE1
Plasmablast	D28	Hallmark	HALLMARK_TGF_BETA_SIGNALING	37	0.282221	0.931994	0.57357	0.888718	0.881209	0.762991	1184	tags=19%, list=13%, signal=17%	TGFBR1/ID2/PPP1CA/RHOA/FNTA/ID3/PPP1R15A
Plasmablast	D28	BTM	enriched in cell cycle (M167)	15	-0.37003	-0.919041	0.581319	0.890935	0.886273	0.764894	656	tags=33%, list=7%, signal=31%	EHMT2/DNM2/TSC2/TGFB1/RBM38
Plasmablast	D28	Hallmark	HALLMARK_PROTEIN_SECRETION	84	-0.261673	-0.928283	0.595825	0.896502	0.881209	0.769673	1541	tags=18%, list=16%, signal=15%	YIPF6/AP2B1/PPT1/GBF1/GOSR2/RPS6KA3/ERGIC3/SNAP23/CLTC/LMAN1/LAMP2/COPB2/GOLGA4/DST/GALC
Plasmablast	D28	Hallmark	HALLMARK_SPERMATOGENESIS	49	-0.283957	-0.915875	0.605831	0.896502	0.881209	0.769673	1483	tags=22%, list=16%, signal=19%	CHFR/ARL4A/PGS1/VDAC3/SLC2A5/ZC3H14/COIL/IP6K1/LPIN1/IDE/TLE4
Plasmablast	D28	BTM	regulation of antigen presentation and immune response (M5.0)	52	0.258288	0.915313	0.610724	0.896502	0.896203	0.769673	1364	tags=19%, list=14%, signal=17%	FGR/NFKBIA/MAPK14/HLA-DQA1/HLA-DOA/LAT2/LYN/PTPRC/CTSH/HLA-DMB
Plasmablast	D28	BTM	enriched in DNA interacting proteins (M182)	12	-0.380555	-0.891644	0.616716	0.896502	0.896203	0.769673	1436	tags=25%, list=15%, signal=21%	RRM1/POLD3/ACAT1
Plasmablast	D28	BTM	cell adhesion (GO) (M117)	14	0.34325	0.880015	0.616742	0.896502	0.896203	0.769673	1169	tags=36%, list=12%, signal=31%	PPP2R1A/CORO1A/PLEK/LEF1/PTPRC
Plasmablast	D28	BTM	enriched in monocytes (II) (M11.0)	56	0.25244	0.90887	0.633423	0.911354	0.906282	0.782424	1145	tags=12%, list=12%, signal=11%	FGR/KYNU/SPI1/FES/LAT2/LYN/IMPA2
Plasmablast	D28	BTM	enriched in antigen presentation (I) (M71)	12	0.347858	0.857324	0.651179	0.920633	0.913182	0.790391	1933	tags=42%, list=20%, signal=33%	ITPR3/HLA-DQA1/HMOX1/FAR2/HLA-DRA
Plasmablast	D28	Hallmark	HALLMARK_INFLAMMATORY_RESPONSE	83	-0.254074	-0.899781	0.652931	0.920633	0.921785	0.790391	1316	tags=29%, list=14%, signal=25%	RGS16/IL15/IFNAR1/SELL/CCL5/HIF1A/EIF2AK2/PSEN1/RTP4/CD40/LCP2/CD48/IRF7/NAMPT/SEMA4D/CCR7/SLC31A2/NMI/IRF1/NFKB1/ABI1/BST2/IFITM1/TAPBP
Plasmablast	D28	BTM	intracellular transport (M147)	17	0.315198	0.8565	0.666192	0.923001	0.913182	0.792424	350	tags=18%, list=4%, signal=17%	VPS4B/SIRT1/EXOC1
Plasmablast	D28	BTM	respiratory electron transport chain (mitochondrion) (M238)	17	-0.33575	-0.856663	0.667703	0.923001	0.913182	0.792424	2309	tags=47%, list=24%, signal=36%	NDUFB6/ATP5J2/NDUFA4/NDUFA11/ATP5I/NDUFA3/NDUFC2/ATP5O
Plasmablast	D28	Hallmark	HALLMARK_NOTCH_SIGNALING	13	-0.352113	-0.842974	0.677143	0.923732	0.928654	0.793051	2426	tags=46%, list=26%, signal=34%	KAT2A/SKP1/DTX1/FBXW11/DTX2/PPARD
Plasmablast	D28	BTM	cell cycle, ATP binding (M144)	16	0.315123	0.843495	0.681334	0.923732	0.91832	0.793051	1312	tags=19%, list=14%, signal=16%	VPS4B/UBA3/COPS5
Plasmablast	D28	Hallmark	HALLMARK_PEROXISOME	72	-0.252693	-0.87348	0.703783	0.936199	0.931944	0.803754	1288	tags=15%, list=14%, signal=13%	ACSL1/HSD17B4/FDPS/IDH2/ABCD1/IDE/ATXN1/SLC27A2/ACOX1/SOD2/LONP2
Plasmablast	D28	BTM	small GTPase mediated signal transduction (M215)	16	0.309373	0.828105	0.703809	0.936199	0.93506	0.803754	2145	tags=44%, list=23%, signal=34%	RAC2/ARHGDIB/FGD3/RHOG/VAV1/RHOH/ARHGAP9
Plasmablast	D28	Hallmark	HALLMARK_COAGULATION	34	-0.279811	-0.840536	0.718373	0.946642	0.931944	0.81272	1425	tags=21%, list=15%, signal=18%	SIRT2/MSRB2/DUSP6/CTSO/LAMP2/RABIF/PREP
Plasmablast	D28	BTM	DC surface signature (S5)	25	0.277103	0.834435	0.732915	0.956861	0.960015	0.821493	1944	tags=44%, list=21%, signal=35%	ATP1B1/PSEN2/ITPRIPL2/HLA-DQA1/ABHD12/CSF2RB/LHFPL2/KMO/CXCL16/GRINA/SPINT2
Plasmablast	D28	BTM	T cell surface signature (S0)	14	-0.325112	-0.794509	0.746428	0.965563	0.964136	0.828964	598	tags=36%, list=6%, signal=34%	SLC38A1/CLEC2D/C12orf23/TMEM106C/ITM2A
Plasmablast	D28	BTM	T cell activation (I) (M7.1)	21	-0.295967	-0.795657	0.767434	0.976669	0.966279	0.838499	920	tags=29%, list=10%, signal=26%	CCL5/IL12RB1/ZAP70/CCR7/SLAMF7/CD27
Plasmablast	D28	BTM	mitochondrial cluster (M235)	16	0.293604	0.785895	0.768867	0.976669	0.966279	0.838499	236	tags=6%, list=2%, signal=6%	ALDH6A1
Plasmablast	D28	Hallmark	HALLMARK_UV_RESPONSE_UP	103	-0.23158	-0.846953	0.784665	0.984094	0.956455	0.844873	1471	tags=17%, list=16%, signal=15%	TST/PPT1/UROD/RXRB/MRPL23/HNRNPU/POLG2/HSPA13/JUNB/CASP3/AQP3/AGO2/IRF1/MGAT1/TMBIM6/BID/SOD2/TGFBRAP1
Plasmablast	D28	Hallmark	HALLMARK_FATTY_ACID_METABOLISM	111	-0.228867	-0.845484	0.793108	0.984094	0.956455	0.844873	2079	tags=30%, list=22%, signal=23%	ADSL/PDHB/DLD/HSD17B7/ACSL4/ECH1/SLC22A5/ETFDH/IDH3B/RAP1GDS1/ERP29/ECI1/PDHA1/SDHA/CBR1/HMGCL/TP53INP2/UROD/ACSL1/HSD17B4/SDHD/BLVRA/SUCLG2/XIST/CCDC58/PRDX6/PTPRG/SERINC1/HSD17B10/UBE2L6/ALDH3A2/MCEE/ACOX1
Plasmablast	D28	Hallmark	HALLMARK_KRAS_SIGNALING_DN	37	0.245199	0.809734	0.804147	0.984094	0.956455	0.844873	622	tags=14%, list=7%, signal=13%	CCDC106/GTF3C5/NR4A2/PDE6B/BARD1
Plasmablast	D28	BTM	respiratory electron transport chain (mitochondrion) (M219)	18	0.276234	0.760857	0.807304	0.984094	0.983168	0.844873	1220	tags=28%, list=13%, signal=24%	UQCRB/UQCRC2/COX5B/UQCRQ/COX7A2L
Plasmablast	D28	BTM	translation initiation factor 3 complex (M245)	11	0.303002	0.729937	0.818393	0.984094	0.983168	0.844873	2107	tags=36%, list=22%, signal=28%	FBL/UXT/EIF3F/EEF1G
Plasmablast	D28	Hallmark	HALLMARK_IL2_STAT5_SIGNALING	111	-0.221715	-0.819062	0.845817	0.984094	0.956455	0.844873	2549	tags=29%, list=27%, signal=21%	RHOB/TNFSF10/FURIN/FAM126B/SWAP70/GPX4/PLEC/PNP/RGS16/CTSZ/SELL/PDCD2L/FGL2/CCND2/CYFIP1/NFKBIZ/CDC42SE2/RABGAP1L/TLR7/POU2F1/CD86/ARL4A/SOCS1/LRRC8C/CD48/CASP3/DCPS/XBP1/HK2/CKAP4/IFNGR1/NCOA3
Plasmablast	D28	Hallmark	HALLMARK_KRAS_SIGNALING_UP	69	0.219049	0.815725	0.852766	0.984094	0.956455	0.844873	1811	tags=25%, list=19%, signal=20%	STRN/ID2/USP12/TNFRSF1B/FUCA1/AMMECR1/AVL9/LAT2/CXCR4/PPP1R15A/IRF8/WDR33/YRDC/ETS1/ZNF639/ST6GAL1/MAP4K1
Plasmablast	D28	BTM	enriched in B cells (I) (M47.0)	35	-0.249951	-0.754911	0.853691	0.984094	0.983168	0.844873	2178	tags=29%, list=23%, signal=22%	CR2/CD79A/KIAA0125/EBF1/PPAPDC1B/BTLA/RALGPS2/FCRL1/KLHL14/ADAM28
Plasmablast	D28	BTM	CORO1A-DEF6 network (II) (M32.4)	14	-0.289272	-0.706922	0.85402	0.984094	0.983168	0.844873	2879	tags=57%, list=30%, signal=40%	BRD2/CNOT3/DEF6/HGS/NRBP1/MAZ/DGKZ/H1FX
Plasmablast	D28	Hallmark	HALLMARK_MYC_TARGETS_V2	52	-0.237031	-0.77461	0.856824	0.984094	0.956455	0.844873	1381	tags=15%, list=15%, signal=13%	TFB2M/WDR74/DDX18/SRM/HSPE1/HK2/MYBBP1A/NOP56
Plasmablast	D28	BTM	respiratory electron transport chain (mitochondrion) (M231)	11	-0.297564	-0.682924	0.867275	0.984094	0.983168	0.844873	2989	tags=64%, list=32%, signal=44%	NDUFB1/NDUFS3/UQCRFS1/NDUFB3/NDUFB4/COX5A/ATP5C1
Plasmablast	D28	BTM	golgi membrane (II) (M237)	16	-0.274945	-0.691803	0.871515	0.984094	0.983168	0.844873	2723	tags=44%, list=29%, signal=31%	ZDHHC17/SLC35B3/RAB33B/GOLT1B/GOPC/SLC35A5/COPB2
Plasmablast	D28	BTM	T cell activation and signaling (M5.1)	12	-0.285705	-0.66941	0.887043	0.984094	0.983168	0.844873	1785	tags=42%, list=19%, signal=34%	HLA-DRB1/PRKAR1B/IL12RB1/ZAP70/CCR7
Plasmablast	D28	BTM	B cell surface signature (S2)	36	0.226244	0.740863	0.900526	0.984094	0.983168	0.844873	2048	tags=31%, list=22%, signal=24%	PLD4/NT5E/F2RL3/CD52/HLA-DOA/FAM26F/HLA-DRA/SEMA4B/CCR9/TSPAN13/HLA-DOB
Plasmablast	D28	Hallmark	HALLMARK_WNT_BETA_CATENIN_SIGNALING	23	0.237399	0.698954	0.904076	0.984094	0.977763	0.844873	1445	tags=26%, list=15%, signal=22%	MYC/PSEN2/NUMB/LEF1/DVL2/TP53
Plasmablast	D28	BTM	Naive B cell surface signature (S8)	10	-0.282509	-0.63461	0.911584	0.984094	0.983168	0.844873	2107	tags=40%, list=22%, signal=31%	HLA-DMA/PPAPDC1B/BTLA/TMEM56
Plasmablast	D28	BTM	platelet activation (II) (M32.1)	20	-0.24776	-0.657706	0.922459	0.984094	0.983168	0.844873	1967	tags=25%, list=21%, signal=20%	EHMT2/DNM2/HGS/TGFB1/TLN1
Plasmablast	D28	BTM	spliceosome (M250)	12	-0.267676	-0.627166	0.924287	0.984094	0.983168	0.844873	1040	tags=58%, list=11%, signal=52%	SNRPE/LSM3/SNRPD3/SNRPD2/SNRPF/LSM5/SNRPG
Plasmablast	D28	BTM	enriched in monocytes (IV) (M118.0)	22	0.227265	0.661507	0.932992	0.984094	0.983168	0.844873	2196	tags=32%, list=23%, signal=24%	HHEX/TNFRSF1B/HLA-DMB/MYO1F/LGALS3/PAK1/MPP1
Plasmablast	D28	BTM	regulation of signal transduction (M3)	12	0.246336	0.607115	0.935092	0.984094	0.983168	0.844873	1061	tags=17%, list=11%, signal=15%	HMOX1/LYN
Plasmablast	D28	Hallmark	HALLMARK_MYC_TARGETS_V1	193	-0.201146	-0.795013	0.935922	0.984094	0.977763	0.844873	1510	tags=15%, list=16%, signal=13%	PSMA4/HNRNPC/UBA2/RRM1/VBP1/CYC1/EEF1B2/SRSF2/MRPL23/RPL34/VDAC3/NCBP1/DDX18/PSMD8/HNRNPU/PGK1/CAD/SNRPG/G3BP1/SRM/HSPE1/EIF4G2/PSMD14/RSL1D1/SF3B3/DHX15/NOP56/ABCE1/PRPS2
Plasmablast	D28	Hallmark	HALLMARK_IL6_JAK_STAT3_SIGNALING	42	-0.219486	-0.687982	0.942461	0.984094	0.977763	0.844873	2026	tags=21%, list=21%, signal=17%	PTPN11/IFNAR1/MYD88/IL12RB1/CD38/SOCS1/TGFB1/IRF1/IFNGR1
Plasmablast	D28	BTM	phosphatidylinositol signaling system (M101)	13	0.239805	0.602035	0.943392	0.984094	0.983168	0.844873	1209	tags=15%, list=13%, signal=13%	C6orf211/PHTF2
Plasmablast	D28	BTM	enriched in B cells (IV) (M47.3)	10	0.244824	0.572005	0.956643	0.984094	0.983168	0.844873	1595	tags=20%, list=17%, signal=17%	HLA-DOA/PAWR
Plasmablast	D28	BTM	respiratory electron transport chain (mitochondrion) (M216)	11	-0.239988	-0.550784	0.967872	0.984094	0.983168	0.844873	2348	tags=45%, list=25%, signal=34%	COX6C/COX7C/ATP5J/COX7B/NDUFB7
Plasmablast	D28	BTM	regulation of transcription, transcription factors (M213)	15	-0.224565	-0.557752	0.968232	0.984094	0.983168	0.844873	7333	tags=100%, list=78%, signal=22%	KIAA1468/STAG2/CREBZF/BTAF1/CLK1/BDP1/KIAA1109/MED23/FMR1/PPP1R12A/CCNT2/ARID4B/ZDHHC17/PTBP2
Plasmablast	D28	BTM	leukocyte differentiation (M160)	11	0.219618	0.529064	0.972596	0.984094	0.983168	0.844873	2292	tags=36%, list=24%, signal=28%	NR4A2/MED1/NFKB2/RARA
Plasmablast	D28	Hallmark	HALLMARK_GLYCOLYSIS	122	0.184448	0.752538	0.9743	0.984094	0.977763	0.844873	2204	tags=27%, list=23%, signal=21%	POLR3K/COG2/NT5E/CENPA/PFKP/SPAG4/GFPT1/NASP/DDIT4/GMPPA/ECD/AURKA/ENO2/GALK1/GCLC/CXCR4/EXT2/PPIA/CD44/GNE/TPI1/SLC35A3/SDC1/PGM2/ALDOA/IDUA/BIK/CDK1/CLN6/RBCK1/PGLS/STMN1/GALK2
Plasmablast	D28	Hallmark	HALLMARK_HEME_METABOLISM	128	0.181592	0.745956	0.977763	0.984094	0.977763	0.844873	492	tags=8%, list=5%, signal=8%	FECH/HAGH/HTRA2/GMPS/GCLM/ALDH6A1/FOXJ2/CLCN3/MARK3/PIGQ
Plasmablast	D28	BTM	transcription elongation, RNA polymerase II (M234)	13	0.206022	0.517223	0.984094	0.984094	0.984094	0.844873	2185	tags=31%, list=23%, signal=24%	UQCRQ/POLR2E/UQCR10/TCEB2
Plasmablast	D1	Hallmark	HALLMARK_TNFA_SIGNALING_VIA_NFKB	108	0.491088	1.86399	0.000189609	0.00309958	0.00211035	0.00242968	885	tags=22%, list=9%, signal=20%	BIRC2/BIRC3/B4GALT1/LDLR/MAP3K8/DRAM1/MXD1/PDE4B/IER5/KLF6/BTG2/TRIB1/IL15RA/PDLIM5/IFIH1/BTG1/NFKBIA/MARCKS/PNRC1/RCAN1/PPP1R15A/CFLAR/ZC3H12A/SIK1
Plasmablast	D1	BTM	cell division - E2F transcription network (M4.8)	19	-0.755071	-2.055	0.000203046	0.00309958	0.0040727	0.00242968	1457	tags=53%, list=15%, signal=45%	RANBP1/TOPBP1/RNASEH2A/CASP2/PRKDC/MCM4/PCNA/DNMT1/DTYMK/MAD2L1
Plasmablast	D1	BTM	mitotic cell division (M6)	28	-0.655452	-1.94607	0.000206313	0.00309958	0.0040727	0.00242968	2574	tags=75%, list=27%, signal=55%	CENPH/CDC20/CDCA8/NDC80/KIF2C/CENPA/SPC25/KIF18A/SPC24/SGOL2/PLK1/NUF2/CENPM/BUB1B/CENPE/AURKB/BUB1/CENPF/CENPK/BIRC5/MAD2L1
Plasmablast	D1	BTM	PLK1 signaling events (M4.2)	28	-0.661359	-1.96361	0.000206313	0.00309958	0.0040727	0.00242968	2412	tags=64%, list=26%, signal=48%	CDC20/NDC80/CEP55/NUSAP1/FBXO5/TRIP13/NCAPG/SPC25/KIF14/ASPM/PLK1/CKAP2L/BUB1B/CENPE/MYBL2/CLSPN/BUB1/PRC1
Plasmablast	D1	BTM	cell cycle (I) (M4.1)	120	-0.61263	-2.39498	0.000212585	0.00309958	0.0040727	0.00242968	2574	tags=61%, list=27%, signal=45%	CENPH/TACC3/KNTC1/GPSM2/CDC20/RFC4/CDCA8/NDC80/KIF2C/SMC2/CEP55/NUSAP1/CENPA/RFC5/MCM5/FBXO5/TOP2A/TRIP13/CKS2/TIPIN/NCAPG/CENPW/UBE2C/CCNA2/SPC25/NCAPH/KIF18A/CCNF/RACGAP1/MCM6/RANBP1/PTTG1/CDCA2/SPC24/NCAPD3/CDCA3/ASPM/SGOL2/PLK1/SPAG5/KIF11/NUF2/BRCA1/CENPM/BUB1B/POLA1/CENPE/MYBL2/STMN1/AURKB/CDT1/FOXM1/RFC3/DLGAP5/BUB1/KIFC1/CENPF/DHFR/CENPK/RRM2/CCNB1/BIRC5/UBE2S/CDKN3/PRC1/MCM4/PCNA/TYMS/POLA2/FEN1/MKI67/DTYMK/MAD2L1
Plasmablast	D1	Hallmark	HALLMARK_E2F_TARGETS	187	-0.566023	-2.34543	0.000218436	0.00309958	0.00211035	0.00242968	2412	tags=56%, list=26%, signal=42%	CDC20/CCP110/CDK4/CDCA8/KIF2C/ZW10/TMPO/USP1/CDKN1A/ASF1A/SMC6/PRIM2/ORC6/NBN/MCM5/GSPT1/AK2/RAD50/LYAR/DONSON/CTPS1/SMC1A/TOP2A/TRIP13/DEK/EIF2S1/CKS2/HMGB3/TP53/TIPIN/TK1/MYC/SPC25/LBR/RACGAP1/MCM6/RANBP1/PTTG1/SPC24/CDCA3/ATAD2/RAD21/PLK1/SPAG5/SLBP/ANP32E/TCF19/BRCA1/CENPM/NAP1L1/BUB1B/SMC3/CENPE/HMGB2/MYBL2/MLH1/STMN1/RNASEH2A/AURKB/EZH2/UBE2T/PRPS1/NUDT21/RFC3/DLGAP5/NOLC1/STAG1/SRSF1/DDX39A/LMNB1/SSRP1/RRM2/RPA3/PRKDC/DUT/MCM7/HMGA1/BIRC5/ILF3/PAICS/UBE2S/CDKN3/RAD51C/CSE1L/POLD3/MCM4/NAA38/PCNA/SNRPB/RAN/MTHFD2/RPA1/CDKN2A/DNMT1/EXOSC8/RPA2/POLA2/CCNE1/KIF22/TUBB/MKI67/NOP56/MAD2L1/CBX5
Plasmablast	D1	Hallmark	HALLMARK_MTORC1_SIGNALING	176	-0.407017	-1.67428	0.000218531	0.00309958	0.00211035	0.00242968	1867	tags=32%, list=20%, signal=26%	HMBS/SEC11A/SLC7A11/GPI/LGMN/SHMT2/M6PR/TUBA4A/G6PD/ACLY/TMEM97/PDK1/CYB5B/CCNF/CYP51A1/CTSC/PSMD14/PLK1/ACTR3/ACACA/TCEA1/UBE2D3/TPI1/TES/NMT1/PSMA3/POLR3G/STIP1/BUB1/PSMA4/IFI30/MTHFD2L/DHFR/DDX39A/GCLC/TXNRD1/RRM2/PSPH/HSPA9/HPRT1/MAP2K3/GAPDH/FGL2/PNP/SLC7A5/MCM4/ATP6V1D/MTHFD2/RPA1/HSPD1/CORO1A/GMPS/PHGDH/HSPE1/GLRX/PSAT1
Plasmablast	D1	BTM	cell cycle and transcription (M4.0)	201	-0.481722	-2.01144	0.000218962	0.00309958	0.0040727	0.00242968	2501	tags=51%, list=26%, signal=38%	KNTC1/S100A11/GPSM2/GGH/CDC20/RFC4/RAB31/CDCA8/NDC80/KIF2C/TMPO/SMC2/CEP55/NUSAP1/ZNF367/CENPA/CDCA7/RFC5/MCM5/LMNB2/FBXO5/DONSON/SEMA4A/TOP2A/TRIP13/CKS2/TIPIN/NCAPG/CENPW/TK1/UBE2C/CCNA2/SPC25/KIF14/NCAPH/KIF18A/CCNF/RACGAP1/POC1A/MCM6/APOBEC3B/CST3/PTTG1/CDCA2/SPC24/CDCA3/ATAD2/ASPM/SGOL2/PLK1/SPAG5/CKAP2L/KIAA0101/KIF11/STIL/NUF2/TCF19/BRCA1/CENPM/BUB1B/POLA1/CENPE/MYBL2/CD86/DEPDC1B/STMN1/RNASEH2A/AURKB/EZH2/UBE2T/SLC31A2/CDT1/LST1/FOXM1/RFC3/DLGAP5/BUB1/IFI30/KIFC1/CENPF/DHFR/LMNB1/CENPK/RRM2/CCNB1/BIRC5/CCDC34/PAICS/FGL2/UBE2S/TMEM106C/CDKN3/PRC1/CYBB/MCM4/PCNA/TYMS/POLA2/FEN1/RRM1/MKI67/MAD2L1
Plasmablast	D1	Hallmark	HALLMARK_G2M_CHECKPOINT	169	-0.484995	-1.98154	0.000219684	0.00309958	0.00211035	0.00242968	2412	tags=49%, list=26%, signal=37%	CDC20/SMARCC1/SQLE/CDK4/NDC80/KIF2C/EWSR1/TMPO/SMC2/NUSAP1/CENPA/PRIM2/ORC6/MCM5/GSPT1/SNRPD1/MT2A/FBXO5/TOP1/SMC1A/TOP2A/CHAF1A/CUL4A/CKS2/HMGB3/MYC/UBE2C/CCNA2/WRN/RAD23B/CCNF/LBR/RACGAP1/MCM6/G3BP1/PTTG1/RAD21/PLK1/KIF5B/KIF11/STIL/SFPQ/PRMT5/INCENP/MNAT1/CENPE/MYBL2/STMN1/TGFB1/AURKB/EZH2/ODF2/SRSF10/SLC7A1/TLE3/BUB1/NOLC1/STAG1/LIG3/SRSF1/CENPF/DDX39A/UCK2/LMNB1/HMGA1/BIRC5/ILF3/UBE2S/CDKN3/SLC7A5/PRC1/PAFAH1B1/RPS6KA5/TFDP1/HMGN2/RPA2/POLA2/MAPK14/KIF22/MKI67/DTYMK/MAD2L1/ODC1
Plasmablast	D1	Hallmark	HALLMARK_MYC_TARGETS_V1	193	-0.523835	-2.17603	0.000219829	0.00309958	0.00211035	0.00242968	2412	tags=48%, list=26%, signal=36%	CDC20/RFC4/SMARCC1/CDK4/RPL6/CYC1/USP1/CCT2/AP3S1/HSP90AB1/RPL22/SNRPD2/MCM5/GSPT1/SNRPD1/MRPS18B/UBE2L3/CTPS1/PSMD3/APEX1/SF3B3/DEK/PSMA7/EIF2S1/EIF4A1/UBA2/RNPS1/CSTF2/NHP2/MYC/NCBP1/CCNA2/RAD23B/HDGF/NPM1/MCM6/SRSF3/ABCE1/G3BP1/SNRPD3/RANBP1/NCBP2/HNRNPA1/PSMD14/SET/HNRNPA2B1/SSBP1/NAP1L1/DHX15/DDX21/HNRNPA3/ACP1/LSM2/EIF4G2/NOP16/PSMA4/NOLC1/DDX18/SERBP1/SRSF1/YWHAQ/HNRNPR/CDK2/PHB2/EIF4H/TUFM/DUT/MCM7/GLO1/HPRT1/PRDX3/ILF2/CLNS1A/PSMD8/U2AF1/C1QBP/CCT5/HNRNPC/SNRPA1/MCM4/PCNA/RAN/TFDP1/HSPD1/PRPS2/SNRPG/TYMS/HSPE1/RRM1/NOP56/MAD2L1/ODC1
Plasmablast	D1	BTM	mitotic cell cycle - DNA replication (M4.4)	24	-0.64475	-1.85448	0.00163365	0.0209405	0.0253216	0.0164147	1508	tags=42%, list=16%, signal=35%	MCM6/STIL/POLA1/CDT1/CDK2/MCM7/MCM4/PCNA/RPA2/POLA2
Plasmablast	D1	BTM	mitotic cell cycle in stimulated CD4 T cells (M4.5)	26	-0.630451	-1.8421	0.00204792	0.0240631	0.0272081	0.0188624	2563	tags=73%, list=27%, signal=53%	TACC3/CDC20/NDC80/CEP55/ZNF367/CDCA7/FBXO5/TOP2A/MCM6/KIAA0101/KIF11/NUF2/CENPM/DEPDC1B/UBE2T/CENPK/RRM2/TYMS/MAD2L1
Plasmablast	D1	BTM	DNA repair (M76)	20	-0.675989	-1.86379	0.00243161	0.0263736	0.0282675	0.0206736	2409	tags=55%, list=25%, signal=41%	RFC4/RFC5/RAD50/FANCG/BRCA1/RFC3/RPA3/POLD3/PCNA/RPA1/FEN1
Plasmablast	D1	BTM	chaperonin mediated protein folding (I) (M204.0)	14	-0.724277	-1.8186	0.00285249	0.0287286	0.0294757	0.0225196	1290	tags=50%, list=14%, signal=43%	SSBP1/CCT8/CCT5/HSPD1/FBXW2/HSPE1/NOP56
Plasmablast	D1	BTM	mismatch repair (I) (M22.0)	26	-0.610818	-1.78474	0.00327667	0.0308007	0.0304731	0.0241439	2409	tags=62%, list=25%, signal=46%	RFC4/TMPO/SMC2/RFC5/SMC1A/RACGAP1/MCM6/TOPBP1/SSBP1/POLA1/RFC3/BUB1/CENPK/RPA3/POLD3/PCNA
Plasmablast	D1	BTM	mismatch repair (II) (M22.1)	12	-0.739749	-1.78299	0.00405515	0.035736	0.0342845	0.0280125	995	tags=50%, list=11%, signal=45%	MLH1/RFC3/RPA3/POLD3/PCNA/RPA1
Plasmablast	D1	Hallmark	HALLMARK_UNFOLDED_PROTEIN_RESPONSE	101	-0.398429	-1.51991	0.00671704	0.055712	0.0537364	0.0436712	1939	tags=33%, list=21%, signal=26%	EIF2S1/IFIT1/EIF4A1/CNOT6/SEC11A/DCTN1/ALDH18A1/NHP2/NPM1/HYOU1/KIF5B/KHSRP/BANF1/EXOSC5/LSM4/CNOT4/EXOC2/POP4/NOLC1/PDIA6/PDIA5/EIF4G1/HSPA9/SDAD1/PARN/CEBPG/SLC7A5/MTHFD2/EIF4A3/EIF4EBP1/FUS/PSAT1/NOP56
Plasmablast	D1	BTM	enriched in DNA interacting proteins (M182)	12	-0.715849	-1.72538	0.00831306	0.065119	0.0618989	0.0510451	2056	tags=83%, list=22%, signal=65%	DONSON/YWHAH/BLM/STIL/STMN1/ACAT1/POLD3/TFDP1/DNAJC9/RRM1
Plasmablast	D1	BTM	nuclear pore complex (M106.0)	16	-0.654822	-1.70346	0.00929481	0.0670334	0.0618989	0.0525458	1457	tags=50%, list=15%, signal=42%	RANBP1/NUP85/NUPL2/NUP37/NUP155/SEH1L/RAN/NUP88
Plasmablast	D1	BTM	Ran mediated mitosis (M15)	12	-0.708892	-1.70861	0.0095296	0.0670334	0.0618989	0.0525458	1457	tags=50%, list=15%, signal=42%	RANBP1/PLK1/BUB1B/AURKB/UBE2S/RAN
Plasmablast	D1	BTM	mitotic cell cycle in stimulated CD4 T cells (M4.9)	14	-0.676788	-1.69936	0.0099837	0.0670334	0.0618989	0.0525458	2271	tags=64%, list=24%, signal=49%	ZNF367/DONSON/TRIP13/KIF14/NCAPH/CENPE/EZH2/CENPF/RRM1
Plasmablast	D1	BTM	cell cycle (III) (M103)	46	-0.482043	-1.5917	0.0129059	0.0795515	0.070989	0.0623584	1508	tags=39%, list=16%, signal=33%	CCNA2/MCM6/PTTG1/RAD21/PLK1/PKMYT1/BUB1B/SMC3/BUB1/CDK2/CCNB1/MCM7/MCM4/PCNA/TFDP1/CDKN2A/CCNE1/MAD2L1
Plasmablast	D1	BTM	spliceosome (M250)	12	-0.696817	-1.67951	0.0129765	0.0795515	0.070989	0.0623584	2334	tags=67%, list=25%, signal=50%	MAGOH/SNRPD2/SNRPD1/SNRPE/LSM5/SNRPD3/SNRPF/SNRPG
Plasmablast	D1	BTM	E2F1 targets (Q4) (M10.1)	19	-0.603353	-1.64209	0.0158376	0.0930457	0.0818274	0.0729361	1457	tags=58%, list=15%, signal=49%	PRIM1/SKP2/KNTC1/FBXO5/RANBP1/SLBP/PKMYT1/STMN1/MCM4/PCNA/POLA2
Plasmablast	D1	BTM	E2F1 targets (Q3) (M10.0)	27	-0.546725	-1.61027	0.0171814	0.0969033	0.0840986	0.07596	1658	tags=44%, list=18%, signal=37%	ZNF367/FBXO5/OSBPL7/MCM6/RANBP1/ATAD2/KIAA0101/STMN1/EZH2/HMGA1/MCM4/PCNA
Plasmablast	D1	Hallmark	HALLMARK_MYC_TARGETS_V2	52	-0.44656	-1.51167	0.0192227	0.104246	0.131813	0.0817161	1705	tags=37%, list=18%, signal=30%	MYC/TMEM97/RABEPK/NPM1/MYBBP1A/PLK1/LAS1L/EXOSC5/NOP16/NOLC1/UTP20/DDX18/FARSA/TCOF1/MCM4/HSPD1/SLC19A1/HSPE1/NOP56
Plasmablast	D1	BTM	mitotic cell cycle (M4.7)	16	-0.607133	-1.5794	0.0276824	0.141476	0.128723	0.1109	1677	tags=50%, list=18%, signal=41%	CCNA2/SGOL2/PLK1/PKMYT1/CDT1/FOXM1/CCNB1/CKAP5
Plasmablast	D1	Hallmark	HALLMARK_HYPOXIA	108	0.365532	1.38743	0.0288206	0.141476	0.149692	0.1109	1427	tags=22%, list=15%, signal=19%	CITED2/ATP7A/KLHL24/CASP6/ADM/CAV1/CDKN1B/KLF6/TPST2/BTG1/HDLBP/PNRC1/PPP1R15A/WSB1/ZNF292/ENO2/CCNG2/MXI1/RBPJ/JMJD6/MAP3K1/P4HA1/JUN/FOXO3
Plasmablast	D1	Hallmark	HALLMARK_KRAS_SIGNALING_DN	37	0.473843	1.48298	0.029098	0.141476	0.149692	0.1109	1788	tags=32%, list=19%, signal=26%	IDUA/SLC16A7/UGT2B17/BTG2/SLC29A3/ASB7/MTHFR/SIDT1/NR4A2/FGGY/KMT2D/CCDC106
Plasmablast	D1	Hallmark	HALLMARK_SPERMATOGENESIS	49	-0.437249	-1.45888	0.0312173	0.146461	0.149692	0.114807	1588	tags=37%, list=17%, signal=31%	RAD17/RPL39L/NCAPH/TOPBP1/CSNK2A2/STAM2/PIAS2/COIL/AGFG1/STRBP/EZH2/BUB1/ZC3H14/LPIN1/CDKN3/ARL4A/PGS1/GMCL1
Plasmablast	D1	BTM	leukocyte differentiation (M160)	11	0.672121	1.56712	0.0322007	0.146461	0.142603	0.114807	1984	tags=64%, list=21%, signal=50%	KLF13/KLF6/BTG2/NR4A2/NAA15/BCL3/MED1
Plasmablast	D1	Hallmark	HALLMARK_INFLAMMATORY_RESPONSE	83	0.379952	1.37934	0.0343043	0.151153	0.149692	0.118485	990	tags=20%, list=10%, signal=18%	LDLR/MXD1/TAPBP/SRI/PDE4B/ADM/LYN/GNAI3/CD40/KLF6/BTG2/ITGB8/IL15RA/NFKBIA/ATP2C1/RGS1/HIF1A
Plasmablast	D1	BTM	enriched in T cells (I) (M7.0)	20	-0.549667	-1.51551	0.0417427	0.176105	0.171706	0.138044	2089	tags=55%, list=22%, signal=43%	SIT1/LAT/PRF1/ZAP70/CD27/FLT3LG/IL7R/PTPRCAP/ITM2A/RASGRP1/IL32
Plasmablast	D1	BTM	blood coagulation (M11.1)	10	0.672162	1.53049	0.0424649	0.176105	0.171706	0.138044	499	tags=30%, list=5%, signal=28%	SLC7A7/LYN/SYK
Plasmablast	D1	Hallmark	HALLMARK_CHOLESTEROL_HOMEOSTASIS	54	0.414739	1.39901	0.0463122	0.186572	0.185249	0.146249	1923	tags=33%, list=20%, signal=27%	LDLR/FBXO6/CTNNB1/LGALS3/SREBF2/ACAT2/FADS2/PNRC1/TP53INP1/ALCAM/TRIB3/DHCR7/LSS/FASN/ANTXR2/ACTG1/ECH1/PCYT2
Plasmablast	D1	BTM	C-MYC transcriptional network (M4.12)	12	-0.635289	-1.53121	0.0478508	0.187416	0.185422	0.14691	2252	tags=83%, list=24%, signal=64%	CENPA/CDCA7/TOP2A/CKS2/TK1/MCM6/KIF11/CCNB1/HMGA1/BIRC5
Plasmablast	D1	BTM	immune activation - generic cluster (M37.0)	95	-0.349875	-1.32166	0.0550999	0.209975	0.203795	0.164594	1922	tags=33%, list=20%, signal=26%	LAT/CHAF1A/DUSP6/BANK1/CENPL/JUP/MEF2C/SLC27A2/BLM/RANBP1/NCAPD3/S100A8/FOXO1/BLVRB/SAC3D1/TLR7/PKMYT1/CD19/HMGB2/NUP37/EBF1/CDA/GALNT6/MCM7/CR1/RUNX2/RAD51C/CSE1L/CCNE1/GSN/DTYMK
Plasmablast	D1	BTM	cell cycle (II) (M4.10)	12	-0.623574	-1.50298	0.0569749	0.211407	0.203795	0.165716	1165	tags=33%, list=12%, signal=29%	BRCA1/RRM2/CCNB1/CCNE1
Plasmablast	D1	BTM	Plasma cell surface signature (S3)	13	0.605462	1.47621	0.0617163	0.223128	0.212578	0.174904	314	tags=15%, list=3%, signal=15%	SDC1/CAV1
Plasmablast	D1	BTM	cell adhesion (GO) (M117)	14	0.582971	1.44842	0.0700824	0.247041	0.232774	0.193649	281	tags=21%, list=3%, signal=21%	PSTPIP1/CXCR3/CYTIP
Plasmablast	D1	BTM	Activated (LPS) dendritic cell surface signature (S11)	19	0.530037	1.42652	0.0754383	0.259434	0.241288	0.203364	484	tags=26%, list=5%, signal=25%	F11R/SGPP2/LY75/CD40/ITGB8
Plasmablast	D1	BTM	antiviral IFN signature (M75)	11	0.616367	1.43712	0.0778348	0.261303	0.241288	0.204829	611	tags=27%, list=6%, signal=26%	HERC5/PML/IFIH1
Plasmablast	D1	Hallmark	HALLMARK_DNA_REPAIR	135	-0.308435	-1.227	0.0862069	0.282678	0.318302	0.221584	1316	tags=21%, list=14%, signal=19%	TMED2/SAC3D1/SURF1/POLA1/RRM2B/GTF2F1/NUDT21/RFC3/ERCC8/CDA/SSRP1/MPG/RPA3/DUT/MRPL40/POLR2D/HPRT1/AK3/ERCC1/PNP/ADA/POLD3/PCNA/GTF2A2/TYMS/RPA2/POLA2/FEN1/GPX4
Plasmablast	D1	BTM	transcription regulation in cell development (M49)	26	-0.465257	-1.35942	0.0983002	0.315008	0.294901	0.246926	1333	tags=46%, list=14%, signal=40%	FBXO5/SEMA4A/TRIP13/ASPM/BRCA1/HMGB2/STMN1/LST1/SOD2/CCNB1/TYMS/GSN
Plasmablast	D1	BTM	regulation of signal transduction (M3)	12	0.572737	1.36838	0.110454	0.346088	0.321006	0.27129	608	tags=33%, list=6%, signal=31%	SULF2/LYN/SYK/TIMP2
Plasmablast	D1	Hallmark	HALLMARK_BILE_ACID_METABOLISM	48	0.379904	1.25263	0.128032	0.392447	0.423409	0.307629	1348	tags=25%, list=14%, signal=22%	PHYH/MLYCD/GSTK1/FDXR/SLC23A2/FADS2/NPC1/GCLM/SCP2/IDH1/ACSL1/IDH2
Plasmablast	D1	BTM	BCR signaling (M54)	11	0.568034	1.32443	0.142631	0.406711	0.376561	0.318811	641	tags=36%, list=7%, signal=34%	LYN/BLNK/SYK/PLCG2
Plasmablast	D1	BTM	T cell activation and signaling (M5.1)	12	-0.549255	-1.32385	0.144566	0.406711	0.376561	0.318811	2580	tags=50%, list=27%, signal=36%	CD52/HLA-DRA/ZAP70/TRAF3IP3/IL2RG/HLA-DRB1
Plasmablast	D1	BTM	cell division in stimulated CD4 T cells (M4.6)	16	-0.499162	-1.29852	0.145282	0.406711	0.376561	0.318811	2301	tags=50%, list=24%, signal=38%	CEP55/CDCA7/CDCA2/BRCA1/CENPM/DEPDC1B/UBE2T/CDKN3
Plasmablast	D1	BTM	cell division (stimulated CD4+ T cells) (M46)	22	-0.456664	-1.28865	0.145765	0.406711	0.376561	0.318811	2537	tags=50%, list=27%, signal=37%	GNB4/GGH/CDCA7/TOP2A/SLC27A2/APOBEC3B/CDCA3/KIAA0101/CDT1/RRM2/TYMS
Plasmablast	D1	Hallmark	HALLMARK_REACTIVE_OXYGEN_SPECIES_PATHWAY	42	-0.382892	-1.24004	0.149143	0.406711	0.423409	0.318811	999	tags=24%, list=11%, signal=21%	PRDX6/G6PD/JUNB/SCAF4/SOD2/GCLC/TXNRD1/CDKN2D/GLRX/GPX4
Plasmablast	D1	Hallmark	HALLMARK_INTERFERON_GAMMA_RESPONSE	146	0.293735	1.16121	0.150188	0.406711	0.423409	0.318811	2358	tags=34%, list=25%, signal=26%	TRIM25/STAT2/TAPBP/SRI/PML/PDE4B/CD38/CD40/IL15RA/IFIH1/EIF4E3/BTG1/SAMD9L/NFKBIA/IFNAR2/HLA-B/PTPN1/RBCK1/HIF1A/JAK2/APOL6/HLA-G/B2M/NCOA3/IRF1/ST8SIA4/MVP/ZNFX1/STAT1/IL10RA/ST3GAL5/HERC6/PELI1/OAS2/PSME2/TRIM21/VAMP5/RNF213/IL2RB/TRAFD1/PTPN2/TAP1/RIPK1/PSMB2/ARID5B/CSF2RB/PARP12/PSMB9/PNPT1
Plasmablast	D1	Hallmark	HALLMARK_IL6_JAK_STAT3_SIGNALING	42	0.386152	1.23766	0.152877	0.406711	0.423409	0.318811	1637	tags=24%, list=17%, signal=20%	MAP3K8/STAT2/IL17RA/CD38/IL15RA/PTPN1/JUN/GRB2/IRF1/STAT1
Plasmablast	D1	BTM	regulation of transcription, transcription factors (M213)	15	0.509756	1.28901	0.15882	0.414697	0.397542	0.32507	504	tags=20%, list=5%, signal=19%	KIAA1468/MED23/KIAA1109
Plasmablast	D1	BTM	CORO1A-DEF6 network (I) (M32.2)	19	-0.468459	-1.27496	0.162437	0.416428	0.397542	0.326428	1890	tags=32%, list=20%, signal=25%	SH2B1/UBE2M/TGFB1/ATP5D/ACAP1/CORO1A
Plasmablast	D1	Hallmark	HALLMARK_APICAL_SURFACE	14	0.51187	1.27176	0.174323	0.424751	0.423409	0.332952	522	tags=29%, list=6%, signal=27%	B4GALT1/SULF2/LYN/ADIPOR2
Plasmablast	D1	Hallmark	HALLMARK_MITOTIC_SPINDLE	164	-0.278481	-1.1335	0.175343	0.424751	0.423409	0.332952	2436	tags=35%, list=26%, signal=27%	CD2AP/EPB41L2/ARHGAP4/GEMIN4/NDC80/KIF2C/ARF6/NUSAP1/BIN1/MAPRE1/SORBS2/FBXO5/DST/STAU1/SMC1A/TOP2A/RHOT2/RAPGEF5/CAPZB/SSH2/WASF2/SHROOM1/TUBA4A/DOCK2/VCL/RACGAP1/TAOK2/UXT/PLK1/CLIP1/SAC3D1/KIF5B/KIF11/INCENP/SMC3/CENPE/ROCK1/RANBP9/DLGAP5/BUB1/ARHGEF2/RAPGEF6/CENPF/SASS6/LMNB1/CENPJ/BIRC5/ARHGDIA/HOOK3/PRC1/PAFAH1B1/CNTRL/PPP4R2/LATS1/CKAP5/ARHGAP5/KIF22/GSN
Plasmablast	D1	Hallmark	HALLMARK_FATTY_ACID_METABOLISM	111	-0.298183	-1.15068	0.17642	0.424751	0.423409	0.332952	2191	tags=29%, list=23%, signal=22%	ERP29/NBN/ACOX1/APEX1/IDI1/LGALS1/HSD17B4/YWHAH/XIST/PRDX6/SUCLG2/CPT2/MDH2/MGLL/PDHB/HSP90AA1/CBR1/ADSL/BLVRA/ALDH9A1/ALAD/HSD17B10/ACOT8/PDHA1/DLST/ECI2/IDH3B/SERINC1/HMGCL/MDH1/MCEE/ODC1
Plasmablast	D1	BTM	proteasome (M226)	11	-0.544681	-1.27875	0.177733	0.424751	0.423824	0.332952	1363	tags=45%, list=14%, signal=39%	PSMD14/NUP37/PSMA3/PSMA4/RAN
Plasmablast	D1	BTM	cell cycle, ATP binding (M144)	16	-0.471995	-1.22785	0.202869	0.476743	0.471671	0.373707	1366	tags=19%, list=14%, signal=16%	RAD21/PCNP/RBM7
Plasmablast	D1	Hallmark	HALLMARK_GLYCOLYSIS	122	0.29217	1.12937	0.207576	0.479806	0.474459	0.376108	1137	tags=18%, list=12%, signal=16%	CITED2/B4GALT1/SDC1/IDUA/CASP6/PMM2/SPAG4/CHPF2/COG2/EXT2/HMMR/PYGB/HDLBP/CLN6/SLC35A3/B3GAT3/ZNF292/RBCK1/XYLT2/ENO2/IDH1/MXI1
Plasmablast	D1	BTM	purine nucleotide biosynthesis (M212)	12	-0.505803	-1.21912	0.221208	0.497404	0.501765	0.389902	1186	tags=33%, list=13%, signal=29%	ADSL/MTHFD1/PAICS/GMPS
Plasmablast	D1	Hallmark	HALLMARK_HEDGEHOG_SIGNALING	11	0.525713	1.22576	0.222244	0.497404	0.484896	0.389902	1378	tags=36%, list=15%, signal=31%	PML/CDK6/DPYSL2/NF1
Plasmablast	D1	Hallmark	HALLMARK_ANDROGEN_RESPONSE	66	0.320925	1.12546	0.248529	0.54754	0.500913	0.429202	1610	tags=21%, list=17%, signal=18%	B4GALT1/DBI/ABCC4/CDK6/GNAI3/PDLIM5/UAP1/SLC26A2/SLC38A2/B2M/ELL2/TMEM50A/HPGD/APPBP2
Plasmablast	D1	Hallmark	HALLMARK_UV_RESPONSE_DN	66	0.318481	1.11689	0.26011	0.55087	0.500913	0.431813	1359	tags=21%, list=14%, signal=18%	CITED2/LDLR/SRI/CAV1/CDKN1B/RUNX1/NOTCH2/PDLIM5/MGMT/ATP2C1/CDK13/LAMC1/CELF2/KCNMA1
Plasmablast	D1	Hallmark	HALLMARK_COAGULATION	34	-0.367346	-1.13631	0.26358	0.55087	0.500913	0.431813	1983	tags=38%, list=21%, signal=30%	ANXA1/WDR1/DUSP6/MSRB2/LGMN/RAC1/PREP/CTSO/LAMP2/CPQ/F12/RABIF/GSN
Plasmablast	D1	BTM	enriched in monocytes (II) (M11.0)	56	0.326827	1.11144	0.270255	0.55087	0.578041	0.431813	2512	tags=41%, list=27%, signal=30%	CYFIP1/SLC7A7/SULF2/LYN/NCF1/SYK/TIMP2/FCGRT/SPI1/NRGN/FGR/CTSH/PRKCD/NCF2/SORT1/CEBPD/SCPEP1/ALOX5/FES/NOD2/CFD/GRN/KIAA0513
Plasmablast	D1	BTM	enriched in activated dendritic cells (II) (M165)	12	0.490489	1.17188	0.270611	0.55087	0.578041	0.431813	611	tags=17%, list=6%, signal=16%	HERC5/IFIH1
Plasmablast	D1	Hallmark	HALLMARK_XENOBIOTIC_METABOLISM	92	0.296107	1.09647	0.271328	0.55087	0.500913	0.431813	910	tags=18%, list=10%, signal=17%	DDT/MCCC2/ETFDH/AHCY/CASP6/ACP2/SLC35D1/POR/DHPS/MAN1A1/PDLIM5/SLC35B1/LONP1/NPC1/DCXR/SMOX/PEMT
Plasmablast	D1	BTM	translation initiation factor 3 complex (M245)	11	-0.496633	-1.16594	0.273482	0.55087	0.578041	0.431813	1311	tags=45%, list=14%, signal=39%	EIF3E/EIF3F/UXT/PHB2/EIF3K
Plasmablast	D1	Hallmark	HALLMARK_NOTCH_SIGNALING	13	-0.467205	-1.14827	0.286443	0.568852	0.509233	0.445909	1726	tags=38%, list=18%, signal=31%	PSENEN/KAT2A/DTX2/DTX1/PPARD
Plasmablast	D1	BTM	inositol phosphate metabolism (M129)	13	0.462047	1.12654	0.31779	0.622339	0.656766	0.487835	1345	tags=23%, list=14%, signal=20%	MED23/KIAA1109/CASC4
Plasmablast	D1	BTM	respiratory electron transport chain (mitochondrion) (M219)	18	0.41368	1.09771	0.329675	0.636769	0.666516	0.499147	974	tags=22%, list=10%, signal=20%	COX5B/UQCRB/UQCRQ/ATP5L
Plasmablast	D1	BTM	transmembrane transport (II) (M191)	10	0.490325	1.11645	0.342682	0.652949	0.67408	0.51183	836	tags=20%, list=9%, signal=18%	SIRT1/SLC35A3
Plasmablast	D1	BTM	small GTPase mediated signal transduction (M215)	16	0.42535	1.0889	0.347912	0.654075	0.67408	0.512713	1520	tags=31%, list=16%, signal=26%	RHOH/ARHGAP25/ARAP1/ARHGAP15/VAV1
Plasmablast	D1	BTM	Monocyte surface signature (S4)	22	0.383916	1.06628	0.36444	0.676132	0.691692	0.530003	1990	tags=27%, list=21%, signal=22%	SLC7A7/TMEM55A/FCGRT/GLIPR1/CCR2/IL6R
Plasmablast	D1	BTM	platelet activation (II) (M32.1)	20	-0.380846	-1.05005	0.381763	0.694598	0.700683	0.544478	1820	tags=30%, list=19%, signal=24%	TLN1/GNAI2/MLF2/PFN1/TGFB1/ACAP1
Plasmablast	D1	BTM	regulation of antigen presentation and immune response (M5.0)	52	-0.305946	-1.03567	0.384246	0.694598	0.700683	0.544478	1941	tags=31%, list=21%, signal=25%	CSK/DUSP6/ZAP70/HLA-DMB/MYD88/MEF2C/MAP2K6/TLR7/VASP/CARD11/CD19/CD86/HLA-DRB1/PTPN6/CHUK/MAPK14
Plasmablast	D1	BTM	CORO1A-DEF6 network (II) (M32.4)	14	-0.413949	-1.03939	0.407498	0.727306	0.728794	0.570117	1890	tags=43%, list=20%, signal=34%	SH2B1/NRBP1/UBE2M/ACAP1/MAZ/CORO1A
Plasmablast	D1	BTM	T cell surface signature (S0)	14	0.417152	1.03643	0.419317	0.730555	0.735782	0.572663	7	tags=7%, list=0%, signal=7%	SLC37A3
Plasmablast	D1	Hallmark	HALLMARK_UV_RESPONSE_UP	103	-0.263635	-1.00865	0.41968	0.730555	0.719452	0.572663	1483	tags=22%, list=16%, signal=19%	SLC25A4/JUNB/DGAT1/AQP3/FKBP4/DDX21/AGO2/IL6ST/STIP1/BSG/KLHDC3/RASGRP1/SOD2/PPAT/CDK2/APOM/TGFBRAP1/CEBPG/CCND3/TMBIM6/FEN1/CCNE1/ALAS1
Plasmablast	D1	BTM	respiratory electron transport chain (mitochondrion) (M238)	17	-0.387699	-1.02224	0.432492	0.743676	0.744848	0.582949	802	tags=29%, list=8%, signal=27%	ATP5O/ATP5D/NDUFB6/ATP5I/NDUFA3
Plasmablast	D1	BTM	mitochondrial cluster (M235)	16	0.391175	1.00141	0.452009	0.76787	0.764306	0.601914	1860	tags=38%, list=20%, signal=30%	MCCC2/NDUFA8/ACADM/HIBCH/TCHP/HIBADH
Plasmablast	D1	BTM	nuclear pore complex (mitosis) (M106.1)	11	-0.422707	-0.992388	0.475101	0.791059	0.789007	0.620091	1993	tags=45%, list=21%, signal=36%	SMC1A/NUP85/SLBP/NUP37/SEH1L
Plasmablast	D1	Hallmark	HALLMARK_APOPTOSIS	111	0.258324	0.985692	0.47688	0.791059	0.762849	0.620091	1580	tags=19%, list=17%, signal=16%	BIRC3/CASP6/CAV1/CD38/CDKN1B/FDXR/CTNNB1/BTG2/LGALS3/TIMP2/MGMT/CFLAR/CASP9/ENO2/MCL1/TSPO/GPX1/JUN/IRF1/GADD45B/RELA
Plasmablast	D1	Hallmark	HALLMARK_EPITHELIAL_MESENCHYMAL_TRANSITION	47	-0.291349	-0.966213	0.50156	0.817728	0.762849	0.640996	736	tags=15%, list=8%, signal=14%	TGFB1/VIM/MCM7/IL32/CAPG/QSOX1/PLOD1
Plasmablast	D1	BTM	cell cycle, mitotic phase (M230)	10	-0.425812	-0.972599	0.504556	0.817728	0.823222	0.640996	1700	tags=60%, list=18%, signal=49%	HACE1/JMY/AHCTF1/SMC3/TUBE1/TTC19
Plasmablast	D1	BTM	respiratory electron transport chain (mitochondrion) (M231)	11	0.410619	0.957402	0.521533	0.835638	0.836251	0.655035	1423	tags=27%, list=15%, signal=23%	NDUFA8/ATP5L/NDUFAB1
Plasmablast	D1	Hallmark	HALLMARK_MYOGENESIS	50	-0.283825	-0.952616	0.531933	0.841486	0.762849	0.65962	2542	tags=34%, list=27%, signal=25%	GABARAPL2/AGL/BAG1/CDKN1A/BIN1/APP/SH2B1/MEF2C/ITGB1/SYNGR2/HDAC5/OCEL1/TPM3/TGFB1/AKT2/LPIN1/GSN
Plasmablast	D1	Hallmark	HALLMARK_ESTROGEN_RESPONSE_LATE	95	-0.254304	-0.960638	0.537119	0.841486	0.762849	0.65962	2438	tags=31%, list=26%, signal=23%	ISG20/CDC20/RAB31/BAG1/COX6C/NXT1/XRCC3/TOP2A/BTG3/FAM102A/HOMER2/SLC27A2/GALE/UNC13B/FKBP4/BLVRB/STIL/SNX10/ETFB/RNASEH2A/IL6ST/ASS1/SLC2A8/PTPN6/NCOR2/HPRT1/FABP5/TOB1/SLC7A5
Plasmablast	D1	BTM	DC surface signature (S5)	25	0.325619	0.933241	0.55124	0.846099	0.868903	0.663235	1482	tags=24%, list=16%, signal=20%	ATP1B1/TFRC/GRINA/LHFPL2/ALCAM/ITPRIPL2
Plasmablast	D1	Hallmark	HALLMARK_IL2_STAT5_SIGNALING	111	-0.247165	-0.953802	0.554891	0.846099	0.762849	0.663235	448	tags=10%, list=5%, signal=10%	FGL2/ANXA4/POU2F1/PNP/CCND3/ARL4A/RGS16/CCNE1/GPX4/CAPG/ODC1
Plasmablast	D1	Hallmark	HALLMARK_ADIPOGENESIS	140	0.24275	0.955187	0.558065	0.846099	0.762849	0.663235	2202	tags=27%, list=23%, signal=21%	DDT/MRPL15/BAZ2A/PHYH/NKIRAS1/POR/ADIPOR2/MAP4K3/NABP1/NDUFA5/SCP2/GPAM/UQCRQ/PEMT/CRAT/ACADM/CCNG2/HIBCH/IDH1/PREB/ARAF/DHCR7/G3BP2/NDUFAB1/TKT/TALDO1/ESRRA/CHCHD10/DHRS7/UBC/ECH1/IDH3G/UCK1/RNF11/PGM1/PTCD3/GBE1/SCARB1
Plasmablast	D1	BTM	TLR and inflammatory signaling (M16)	11	0.395373	0.921855	0.56855	0.852825	0.881252	0.668508	2084	tags=45%, list=22%, signal=35%	TLR6/LY96/FGR/ALOX5/FES
Plasmablast	D1	Hallmark	HALLMARK_PEROXISOME	72	0.263851	0.935992	0.579493	0.858764	0.762849	0.673163	1548	tags=25%, list=16%, signal=21%	MLYCD/GSTK1/UGT2B17/ABCB9/SLC23A2/PEX11B/CLN6/SCP2/CRAT/CADM1/EHHADH/IDH1/ACAA1/ACSL1/TSPO/IDH2/CLN8/MVP
Plasmablast	D1	BTM	platelet activation (I) (M32.0)	22	-0.321916	-0.908405	0.584691	0.858764	0.891413	0.673163	1820	tags=36%, list=19%, signal=29%	TLN1/GNAI2/NRBP1/UBE2M/PFN1/TGFB1/ACAP1/CORO1A
Plasmablast	D1	Hallmark	HALLMARK_KRAS_SIGNALING_UP	69	-0.26081	-0.928258	0.597125	0.867986	0.762849	0.680392	159	tags=19%, list=2%, signal=19%	JUP/DOCK2/CCSER2/IL7R/MMD/LCP1/IL2RG/AKT2/CDADC1/RGS16/TRIB2/GLRX/ZNF277
Plasmablast	D1	Hallmark	HALLMARK_HEME_METABOLISM	128	0.239904	0.934165	0.608949	0.873939	0.762849	0.685059	1586	tags=19%, list=17%, signal=16%	FECH/MARK3/BACH1/CLCN3/RAD23A/TSPAN5/MINPP1/BTG2/PPOX/SLC25A38/TFRC/FOXJ2/GCLM/BTRC/SMOX/E2F2/MXI1/USP15/KDM7A/CDC27/ELL2/FOXO3/RNF19A/NARF
Plasmablast	D1	Hallmark	HALLMARK_P53_PATHWAY	135	0.238022	0.932412	0.61463	0.873939	0.762849	0.685059	827	tags=13%, list=9%, signal=12%	SDC1/RPS27L/DRAM1/MXD1/SLC35D1/IER5/FBXW7/FDXR/MAPKAPK3/GM2A/BTG2/TSPYL2/BTG1/PPM1D/ISCU/PPP1R15A/DCXR/DNTTIP2
Plasmablast	D1	Hallmark	HALLMARK_WNT_BETA_CATENIN_SIGNALING	23	0.319024	0.892693	0.619815	0.873939	0.762849	0.685059	2125	tags=39%, list=22%, signal=30%	CSNK1E/CTNNB1/AXIN1/NUMB/RBPJ/DVL2/CUL1/ADAM17/PTCH1
Plasmablast	D1	BTM	enriched in B cells (II) (M47.1)	29	-0.296332	-0.887462	0.633663	0.884619	0.944323	0.69343	1975	tags=31%, list=21%, signal=25%	SP140/BANK1/KIAA0125/RALGPS2/FCRLA/CD19/EBF1/CD180/KLF8
Plasmablast	D1	Hallmark	HALLMARK_PI3K_AKT_MTOR_SIGNALING	81	0.250682	0.90753	0.651623	0.900773	0.781947	0.706093	1755	tags=21%, list=19%, signal=17%	STAT2/VAV3/MAPK9/CDKN1B/RPTOR/PIN1/CLTC/DAPP1/PPP2R1B/MAP3K7/TRIB3/GRB2/PRKAG1/ATF1/SLA/EIF4E/PRKAR2A
Plasmablast	D1	BTM	regulation of localization (GO) (M63)	12	0.355616	0.849638	0.667456	0.909344	0.944323	0.712812	681	tags=17%, list=7%, signal=15%	NR1H2/ARAP1
Plasmablast	D1	BTM	viral sensing & immunity; IRF2 targets network (I) (M111.0)	12	-0.350927	-0.845827	0.670722	0.909344	0.944323	0.712812	1545	tags=42%, list=16%, signal=35%	LY86/PSMB8/IFI35/TLR7/BST2
Plasmablast	D1	Hallmark	HALLMARK_ESTROGEN_RESPONSE_EARLY	80	-0.244384	-0.896335	0.6799	0.913009	0.795981	0.715684	1733	tags=22%, list=18%, signal=19%	FAM102A/TGIF2/MYC/SLC37A1/SLC27A2/MYBBP1A/AQP3/FKBP4/CBFA2T3/BLVRB/IL6ST/RASGRP1/GAB2/AKAP1/NCOR2/TOB1/SLC7A5/SLC39A6
Plasmablast	D1	BTM	enriched in monocytes (IV) (M118.0)	22	0.304787	0.846512	0.695285	0.915997	0.944323	0.718027	2592	tags=36%, list=27%, signal=26%	LGALS3/MYO1F/ACSL1/LY96/RNASE6/DOK3/CTSS/MPP1
Plasmablast	D1	BTM	KLF12 targets network (M32.3)	15	0.329033	0.832017	0.700137	0.915997	0.944323	0.718027	369	tags=13%, list=4%, signal=13%	NR1H2/POR
Plasmablast	D1	BTM	golgi membrane (II) (M237)	16	0.324923	0.831801	0.704928	0.915997	0.944323	0.718027	3280	tags=56%, list=35%, signal=37%	C1GALT1C1/SLC35A3/GOPC/C3orf58/GOLT1B/GALNT7/SGMS1/RAB33B/COPB2
Plasmablast	D1	BTM	receptors, cell migration (M109)	11	0.348293	0.812083	0.714145	0.915997	0.944323	0.718027	1990	tags=36%, list=21%, signal=29%	TRIB1/S1PR1/CCR2/IL6R
Plasmablast	D1	BTM	enriched in antigen presentation (I) (M71)	12	0.338485	0.808707	0.72288	0.915997	0.944323	0.718027	257	tags=8%, list=3%, signal=8%	ASPH
Plasmablast	D1	BTM	E2F transcription factor network (M8)	13	-0.325852	-0.800862	0.732952	0.915997	0.944323	0.718027	1688	tags=62%, list=18%, signal=51%	ZWINT/E2F1/CDCA5/CDC25A/UBE2C/CCNA2/KIAA0101/BRCA1
Plasmablast	D1	BTM	intracellular transport (M147)	17	0.313111	0.814977	0.733901	0.915997	0.944323	0.718027	1318	tags=18%, list=14%, signal=15%	SIRT1/EXOC1/G3BP2
Plasmablast	D1	BTM	T cell activation (II) (M7.3)	11	0.341363	0.795925	0.734097	0.915997	0.944323	0.718027	2938	tags=45%, list=31%, signal=31%	CXCR3/TIGIT/PTPN7/NKG7/SLAMF7
Plasmablast	D1	BTM	chaperonin mediated protein folding (II) (M204.1)	10	-0.346334	-0.791063	0.741243	0.916801	0.944323	0.718657	822	tags=50%, list=9%, signal=46%	CCT4/CCT2/PFDN5/CCT8/CCT5
Plasmablast	D1	BTM	transcription elongation, RNA polymerase II (M234)	13	-0.31549	-0.775396	0.771335	0.945724	0.96609	0.741329	2102	tags=31%, list=22%, signal=24%	POLR2E/POLR2I/MEA1/NDUFA3
Plasmablast	D1	BTM	cytoskeletal remodeling (M32.8)	10	-0.333679	-0.762158	0.779105	0.947016	0.96609	0.742342	2811	tags=50%, list=30%, signal=35%	FLNA/ZYX/TLN1/ATP2A3/TGFB1
Plasmablast	D1	BTM	lysosomal/endosomal proteins (M139)	10	0.327677	0.74611	0.78965	0.948573	0.966283	0.743562	2588	tags=50%, list=27%, signal=36%	NPC2/CTSH/SORT1/CTSB/CTSS
Plasmablast	D1	Hallmark	HALLMARK_COMPLEMENT	104	0.226075	0.852866	0.799543	0.948573	0.902704	0.743562	1684	tags=19%, list=18%, signal=16%	STX4/DYRK2/LYN/GNAI3/LGALS3/TIMP2/USP8/CASP9/AKAP10/USP15/JAK2/CASP10/PIK3CG/SIRT6/LTA4H/CALM1/GRB2/IRF1/CTSH/PRKCD
Plasmablast	D1	BTM	phosphatidylinositol signaling system (M101)	13	-0.301666	-0.741419	0.812781	0.948573	0.970758	0.743562	2503	tags=38%, list=26%, signal=28%	AGL/DEK/PHTF2/PIK3C3/CLK1
Plasmablast	D1	BTM	enriched in B cells (III) (M47.2)	20	-0.27408	-0.755677	0.814184	0.948573	0.970758	0.743562	1612	tags=20%, list=17%, signal=17%	MEF2C/KIAA0125/FCRLA/CD180
Plasmablast	D1	Hallmark	HALLMARK_APICAL_JUNCTION	75	0.23073	0.823562	0.822702	0.948573	0.902704	0.743562	1660	tags=19%, list=18%, signal=16%	B4GALT1/ADAM15/STX4/SYK/ARHGEF6/EVL/WASL/CRAT/NF1/CDK8/PBX2/MPZL1/TSC1/ACTG1
Plasmablast	D1	BTM	respiratory electron transport chain (mitochondrion) (M216)	11	0.309114	0.720732	0.82497	0.948573	0.971168	0.743562	740	tags=9%, list=8%, signal=8%	UQCRB
Plasmablast	D1	Hallmark	HALLMARK_OXIDATIVE_PHOSPHORYLATION	179	0.212452	0.863161	0.827478	0.948573	0.902704	0.743562	1476	tags=17%, list=16%, signal=14%	MTRF1/ATP6V0C/MRPL15/ETFDH/SUPV3L1/COX10/PHYH/FXN/ATP1B1/POR/NDUFA6/NDUFA5/COX5B/UQCRB/ISCU/HADHA/UQCRQ/NDUFA8/MFN2/ACADM/MRPS15/IDH1/SUCLA2/ACAA1/NDUFC2/IDH2/TIMM8B/NDUFS4/NDUFAB1/VDAC3
Plasmablast	D1	BTM	enriched in antigen presentation (II) (M95.0)	17	-0.277197	-0.730877	0.840565	0.955804	0.977157	0.74923	762	tags=29%, list=8%, signal=27%	ITGB2/IRF8/HLA-DRA/HLA-DRB1/FGL2
Plasmablast	D1	BTM	T cell activation (I) (M7.1)	21	-0.260898	-0.727072	0.855481	0.960487	0.982219	0.752901	2089	tags=29%, list=22%, signal=22%	SIT1/ZAP70/CD27/IL7R/RASGRP1/CORO1A
Plasmablast	D1	Hallmark	HALLMARK_PROTEIN_SECRETION	84	-0.220898	-0.816532	0.858307	0.960487	0.915528	0.752901	1514	tags=20%, list=16%, signal=17%	SNX2/CTSC/CLN5/TMED2/ANP32E/RAB5A/STAM/GALC/VAMP7/DNM1L/LAMP2/RER1/TMX1/ARFIP1/CLTA/COPB1/VPS45
Plasmablast	D1	BTM	enriched in B cells (IV) (M47.3)	10	-0.29089	-0.664424	0.883175	0.980533	0.995918	0.768615	1612	tags=50%, list=17%, signal=42%	TLR10/FAIM3/CDK14/MEF2C/CD180
Plasmablast	D1	Hallmark	HALLMARK_INTERFERON_ALPHA_RESPONSE	71	0.215907	0.765338	0.905235	0.994478	0.929199	0.779546	2449	tags=25%, list=26%, signal=19%	TRIM25/STAT2/IFIH1/CNP/SAMD9L/NUB1/SAMD9/B2M/IRF1/HERC6/PSME2/TRIM21/TRAFD1/TAP1/PARP12/PSMB9/PNPT1/PARP14
Plasmablast	D1	Hallmark	HALLMARK_TGF_BETA_SIGNALING	37	-0.229328	-0.722031	0.909841	0.994478	0.929199	0.779546	1434	tags=19%, list=15%, signal=16%	JUNB/ID3/CDK9/UBE2D3/TGFB1/RHOA/NCOR2
Plasmablast	D1	BTM	enriched in NK cells (I) (M7.2)	14	-0.250216	-0.628273	0.932559	0.995918	0.995918	0.780675	2824	tags=36%, list=30%, signal=25%	CTSW/SAMD3/PRF1/ZAP70/ARL4C
Plasmablast	D1	BTM	enriched in antigen presentation (III) (M95.1)	11	-0.25681	-0.602911	0.93664	0.995918	0.995918	0.780675	2747	tags=36%, list=29%, signal=26%	ITGB2/HLA-DRA/HLA-DMB/HLA-DRB1
Plasmablast	D1	BTM	Resting dendritic cell surface signature (S10)	20	-0.231856	-0.639259	0.937791	0.995918	0.995918	0.780675	1147	tags=45%, list=12%, signal=40%	SFXN3/MFSD1/SRD5A3/CD151/SLC7A11/ABHD12/PLD3/CD86/KMO
Plasmablast	D1	BTM	enriched for TF motif TNCATNTCCYR (M232)	13	-0.244549	-0.60104	0.94263	0.995918	0.995918	0.780675	324	tags=23%, list=3%, signal=22%	RAD50/HSD17B4/RAD51C
Plasmablast	D1	BTM	MHC-TLR7-TLR8 cluster (M146)	14	0.240632	0.597861	0.946604	0.995918	0.995918	0.780675	1617	tags=21%, list=17%, signal=18%	HLA-B/HLA-G/HLA-F
Plasmablast	D1	Hallmark	HALLMARK_ALLOGRAFT_REJECTION	114	0.197598	0.757075	0.955568	0.995918	0.955568	0.780675	2784	tags=37%, list=29%, signal=26%	CXCR3/TAPBP/LY75/LYN/CD40/IFNAR2/HIF1A/TLR6/MAP3K7/JAK2/HLA-G/SPI1/UBE2D1/RPS19/B2M/EIF3A/FGR/ST8SIA4/HCLS1/HLA-DOA/SOCS5/STAT1/NME1/CCR2/BCL3/IL2RB/TAP1/BCAT1/BCL10/RPL39/HLA-DOB/IRF4/MAP4K1/RPS9/CTSS/MTIF2/ICAM1/TIMP1/HLA-E/UBE2N/ITGAL/GPR65
Plasmablast	D1	BTM	enriched in B cells (I) (M47.0)	35	-0.206395	-0.641982	0.968519	0.995918	0.995918	0.780675	1984	tags=26%, list=21%, signal=20%	FCRL2/BANK1/KIAA0125/RALGPS2/FCRLA/CD19/EBF1/FCRL1/SPIB
Plasmablast	D1	BTM	enriched in B cells (VI) (M69)	14	-0.209669	-0.526462	0.980848	0.995918	0.995918	0.780675	2941	tags=50%, list=31%, signal=34%	CD22/PPAPDC1B/TSPAN13/CD79B/FCRL2/CD19/FCRL1
Plasmablast	D1	BTM	Naive B cell surface signature (S8)	10	0.202839	0.461857	0.992297	0.995918	0.995918	0.780675	7536	tags=100%, list=80%, signal=20%	HLA-DOA/BTLA/TMEM56/HLA-DMA/FAM26F/CD37/CXCR4/PPAPDC1B/TSPAN13/HVCN1
Plasmablast	D1	BTM	B cell surface signature (S2)	36	0.177181	0.551883	0.992462	0.995918	0.995918	0.780675	3007	tags=33%, list=32%, signal=23%	TMEM156/P2RX5/ADAM28/HLA-DOA/LY9/ITM2C/MS4A1/HLA-DOB/SCN3A/CR2/BTLA/SEMA4B
Plasmablast	D1	BTM	enriched in cell cycle (M167)	15	-0.179621	-0.458043	0.995699	0.995918	0.995918	0.780675	2128	tags=47%, list=23%, signal=36%	MAD1L1/STRADB/FLNA/GSPT1/PSMD3/TGFB1/RBM38
Plasmablast	D1	BTM	plasma cells & B cells, immunoglobulins (M156.0)	18	-0.173444	-0.463795	0.995918	0.995918	0.995918	0.780675	3115	tags=44%, list=33%, signal=30%	VPREB3/CD22/STAP1/CD52/FCRL2/IGLL5/FCRL1/SPIB
Platelet	D28	Hallmark	HALLMARK_TNFA_SIGNALING_VIA_NFKB	56	-0.61254	-2.00697	0.000149633	0.0113721	0.00643424	0.0100806	396	tags=45%, list=12%, signal=40%	GADD45A/DRAM1/NFKB1/MAP3K8/TAP1/CD44/NR4A2/IER2/TNFAIP8/KLF10/IL6ST/DUSP1/ZFP36/KLF6/TRIP10/EIF1/BCL2A1/BTG1/NFKBIA/PNRC1/FOS/FOSB/TNFAIP3/KLF4/JUN
Platelet	D28	Hallmark	HALLMARK_UV_RESPONSE_UP	40	-0.579893	-1.7826	0.000617379	0.0177853	0.0100627	0.0157653	414	tags=38%, list=12%, signal=33%	PPT1/TAP1/HNRNPU/DNAJB1/IL6ST/LYN/CLTB/MGAT1/RASGRP1/PRKCD/BTG1/NFKBIA/CYB5R1/FOS/FOSB
Platelet	D28	Hallmark	HALLMARK_MYC_TARGETS_V1	93	-0.476335	-1.68779	0.00070205	0.0177853	0.0100627	0.0157653	717	tags=34%, list=21%, signal=28%	PSMA6/HNRNPC/TARDBP/RANBP1/PA2G4/UBE2E1/PSMD8/RPS3/NPM1/CCT2/RUVBL2/PSMD7/SRSF2/CCT4/PHB2/GSPT1/HNRNPU/RPS6/RPL6/RPLP0/HPRT1/RPL18/RPS5/VDAC1/HNRNPA2B1/CYC1/PABPC1/DEK/TCP1/CNBP/XRCC6/CANX
Platelet	D28	BTM	regulation of antigen presentation and immune response (M5.0)	33	-0.57673	-1.71082	0.00280899	0.0533708	0.0926966	0.0473093	277	tags=52%, list=8%, signal=48%	CD4/CD3D/PTPRC/DUSP6/HLA-DRB1/LCK/HLA-DMA/VASP/LYN/HLA-DRA/FYB/NFKBIA/SYK/HLA-DPB1/FOS/JUN/MNDA
Platelet	D28	Hallmark	HALLMARK_HYPOXIA	61	-0.48836	-1.62409	0.00369658	0.0561881	0.0397383	0.0498066	583	tags=34%, list=17%, signal=29%	PRKCA/VHL/S100A4/CITED2/RORA/MIF/MAP3K1/FAM162A/HK1/DUSP1/ZFP36/KLF6/ANXA2/HSPA5/HEXA/BTG1/PNRC1/FOS/TPST2/TNFAIP3/JUN
Platelet	D28	Hallmark	HALLMARK_P53_PATHWAY	61	-0.451306	-1.50086	0.016265	0.180168	0.139879	0.159705	892	tags=43%, list=27%, signal=32%	TXNIP/SEC61A1/HDAC3/CCND3/RPL36/RAP2B/NINJ1/PMM1/GADD45A/RB1/TOB1/DRAM1/S100A10/S100A4/PRMT2/CCNG1/TAP1/FAM162A/DCXR/RPL18/DEF6/MAPKAPK3/BTG1/FOS/KLF4/JUN
Platelet	D28	BTM	enriched in antigen presentation (II) (M95.0)	15	-0.647041	-1.59862	0.0178002	0.180168	0.184459	0.159705	763	tags=60%, list=23%, signal=47%	SELL/PTPRC/IL10RA/HLA-DRB1/IRF8/HLA-DMA/HLA-DRA/FYB/HLA-DPB1
Platelet	D28	BTM	cell cycle and transcription (M4.0)	64	-0.442232	-1.48375	0.018965	0.180168	0.184459	0.159705	406	tags=23%, list=12%, signal=21%	TACC3/CFP/STMN1/RTN1/FCN1/CYP1B1/VCAN/RNF130/PRKCD/CYBB/SYK/TYMP/TYROBP/KLF4/MNDA
Platelet	D28	BTM	cell adhesion (M51)	13	0.638765	1.6373	0.0223587	0.188807	0.184459	0.167364	635	tags=38%, list=19%, signal=31%	PARVB/MMRN1/ARHGAP6/JAM3/SLAMF7
Platelet	D28	BTM	T cell activation and signaling (M5.1)	14	-0.625268	-1.5213	0.0364127	0.26189	0.240324	0.232146	757	tags=57%, list=23%, signal=44%	CD4/TRAF3IP3/CD3D/PTPRC/HLA-DRB1/LCK/CD2/HLA-DRA
Platelet	D28	Hallmark	HALLMARK_INTERFERON_GAMMA_RESPONSE	72	-0.408151	-1.39377	0.0379051	0.26189	0.271653	0.232146	705	tags=32%, list=21%, signal=26%	XAF1/LY6E/ADAR/IL10RA/HLA-DRB1/IRF8/NFKB1/PSME1/TAP1/APOL6/TAPBP/RNF213/HLA-DMA/PSMB9/SAMHD1/PELI1/PARP14/PSMB8/BTG1/NFKBIA/GBP4/STAT1/TNFAIP3
Platelet	D28	BTM	regulation of signal transduction (M3)	14	-0.607988	-1.47925	0.0488874	0.30962	0.268881	0.274456	500	tags=50%, list=15%, signal=43%	GATA3/CSF1R/FOXO1/LYN/PRKCD/SYK/KLF4
Platelet	D28	BTM	transcription regulation in cell development (M49)	15	-0.582865	-1.44006	0.0631402	0.359819	0.273415	0.318953	314	tags=40%, list=9%, signal=36%	STMN1/LYN/VCAN/TYROBP/KLF4/GATA1
Platelet	D28	BTM	transcription elongation, RNA polymerase II (M234)	10	0.627848	1.49831	0.0662824	0.359819	0.273415	0.318953	337	tags=40%, list=10%, signal=36%	POLR2J/POLR2E/TCEB2/POLR2I
Platelet	D28	Hallmark	HALLMARK_IL2_STAT5_SIGNALING	46	-0.421957	-1.33233	0.0883381	0.404446	0.440564	0.358512	791	tags=41%, list=24%, signal=32%	CCND3/SELL/SERPINB6/CD79B/PHTF2/IL10RA/IRF8/CTSZ/GPX4/RORA/TNFRSF1B/MAP3K8/CD44/PTGER2/KLF6/ANXA4/GBP4/AHNAK/GATA1
Platelet	D28	BTM	enriched in antigen presentation (III) (M95.1)	10	-0.630806	-1.40467	0.0889003	0.404446	0.325968	0.358512	639	tags=50%, list=19%, signal=41%	PTPRC/HLA-DRB1/HLA-DMA/HLA-DRA/FYB
Platelet	D28	Hallmark	HALLMARK_APICAL_JUNCTION	48	-0.415985	-1.32464	0.0904683	0.404446	0.440564	0.358512	823	tags=46%, list=25%, signal=35%	STX4/GTF2F1/AKT3/EVL/CAP1/INPPL1/ITGA2/PTPRC/ACTN1/CLDN5/INSIG1/YWHAH/RHOF/IKBKG/VASP/SKAP2/VCAN/SYK/CRAT/TIAL1/ACTN4/AKT2
Platelet	D28	BTM	platelet activation (II) (M32.1)	15	-0.554206	-1.36926	0.102099	0.407876	0.336927	0.361552	240	tags=20%, list=7%, signal=19%	DNM2/ACTN4/PKN1
Platelet	D28	Hallmark	HALLMARK_E2F_TARGETS	45	-0.412124	-1.29453	0.109771	0.407876	0.440564	0.361552	649	tags=29%, list=19%, signal=24%	HMGB2/RANBP1/PA2G4/RAD50/TACC3/PNN/SRSF2/STMN1/GSPT1/RFC2/DEK/XRCC6/SMC1A
Platelet	D28	Hallmark	HALLMARK_IL6_JAK_STAT3_SIGNALING	23	-0.486481	-1.3341	0.110377	0.407876	0.440564	0.361552	419	tags=35%, list=12%, signal=31%	STAM2/TNFRSF1B/MAP3K8/CD44/IL6ST/STAT1/GRB2/JUN
Platelet	D28	Hallmark	HALLMARK_MTORC1_SIGNALING	72	-0.370392	-1.26483	0.112703	0.407876	0.440564	0.361552	771	tags=31%, list=23%, signal=24%	RPA1/CTSC/CORO1A/G6PD/FADS1/GLA/CXCR4/STIP1/SLC9A3R1/TCEA1/ADIPOR2/INSIG1/CCNG1/CALR/PRDX1/CFP/HPRT1/SKAP2/ADD3/HSPA5/HSPA4/CANX
Platelet	D28	BTM	enriched in monocytes (II) (M11.0)	75	-0.36457	-1.25366	0.11954	0.412957	0.358621	0.366056	413	tags=20%, list=12%, signal=18%	PRAM1/CFP/MS4A7/RTN1/FCN1/CYP1B1/LYN/RNF130/PRKCD/CYBB/SYK/TYMP/TYROBP/KLF4/MNDA
Platelet	D28	Hallmark	HALLMARK_UV_RESPONSE_DN	38	-0.41124	-1.25288	0.151199	0.499613	0.541795	0.44287	810	tags=42%, list=24%, signal=32%	AKT3/PDLIM5/NFIB/AGGF1/PRKCA/ABCC1/KALRN/INSIG1/NFKB1/CITED2/TGFBR3/ADD3/DUSP1/ANXA4/ANXA2/TGFBR2
Platelet	D28	BTM	DC surface signature (S5)	15	0.476849	1.2707	0.165061	0.522692	0.453916	0.463328	613	tags=53%, list=18%, signal=44%	SUCNR1/CD151/RAMP1/GPR137B/CXCL16/CD9/SPINT2/CD83
Platelet	D28	Hallmark	HALLMARK_ESTROGEN_RESPONSE_EARLY	35	-0.40649	-1.22185	0.183768	0.554708	0.57671	0.491708	607	tags=34%, list=18%, signal=28%	GLA/SLC9A3R1/TOB1/MED13L/CD44/KLF10/IL6ST/ADD3/ZNF185/RASGRP1/FOS/KLF4
Platelet	D28	Hallmark	HALLMARK_PEROXISOME	25	-0.436987	-1.22144	0.198724	0.554708	0.57671	0.491708	773	tags=36%, list=23%, signal=28%	FDPS/FADS1/ERCC1/GSTK1/YWHAH/PRDX1/CRAT/PABPC1/CNBP
Platelet	D28	Hallmark	HALLMARK_G2M_CHECKPOINT	49	-0.371109	-1.18658	0.201178	0.554708	0.57671	0.491708	406	tags=14%, list=12%, signal=13%	TACC3/SRSF2/STMN1/GSPT1/HNRNPU/SFPQ/SMC1A
Platelet	D28	BTM	T cell activation (I) (M7.1)	15	-0.49941	-1.23388	0.204366	0.554708	0.518775	0.491708	746	tags=53%, list=22%, signal=42%	GATA3/CORO1A/CD3D/TXK/LCK/RORA/CD2/RASGRP1
Platelet	D28	Hallmark	HALLMARK_ALLOGRAFT_REJECTION	59	-0.34968	-1.1557	0.228444	0.580376	0.579478	0.514461	791	tags=49%, list=24%, signal=38%	ETS1/CD74/STAT4/ABI1/IL16/EIF5A/CCND3/PSMB10/CD4/UBE2D1/CD3D/CTSS/PTPRC/IRF8/NPM1/LCK/RPS9/CD2/RPS3A/CFP/IKBKB/TAP1/RPL9/TAPBP/HLA-DMA/LYN/HLA-DRA/CD96/STAT1
Platelet	D28	Hallmark	HALLMARK_EPITHELIAL_MESENCHYMAL_TRANSITION	41	-0.378443	-1.16799	0.229096	0.580376	0.579478	0.514461	446	tags=27%, list=13%, signal=24%	SERPINE2/ITGA2/GADD45A/LGALS1/CD44/TGFBR3/PPIB/VCAN/VEGFC/TNFAIP3/JUN
Platelet	D28	BTM	MHC-TLR7-TLR8 cluster (M146)	10	-0.542869	-1.20886	0.239466	0.587077	0.564455	0.520401	757	tags=50%, list=23%, signal=39%	CD74/CD4/HLA-DRB1/HLA-DRA/HLA-DPB1
Platelet	D28	Hallmark	HALLMARK_ESTROGEN_RESPONSE_LATE	40	-0.372774	-1.14591	0.258528	0.614003	0.617594	0.544269	607	tags=32%, list=18%, signal=27%	SLC9A3R1/SNX10/TOB1/ETFB/COX6C/CD44/DCXR/HPRT1/IL6ST/ADD3/ZFP36/FOS/KLF4
Platelet	D28	Hallmark	HALLMARK_FATTY_ACID_METABOLISM	41	-0.365777	-1.1289	0.275224	0.633849	0.622875	0.56186	981	tags=44%, list=29%, signal=31%	UROD/ECH1/MDH2/SMS/ACAA2/OSTC/CD36/ADIPOR2/MDH1/S100A10/HSP90AA1/YWHAH/PSME1/LGALS1/MIF/ERP29/CRAT/CBR1
Platelet	D28	Hallmark	HALLMARK_DNA_REPAIR	60	0.293891	1.07804	0.298833	0.667979	0.630015	0.592115	429	tags=20%, list=13%, signal=18%	POLR2J/ADRM1/POLR2E/ARL6IP1/SUPT5H/NUDT21/GTF2B/POLR2I/AK3/LIG1/TAF12/MPG
Platelet	D28	Hallmark	HALLMARK_KRAS_SIGNALING_UP	39	-0.359697	-1.09984	0.316821	0.687954	0.630015	0.609821	699	tags=33%, list=21%, signal=27%	ITGA2/CTSS/CXCR4/IL10RA/DUSP6/IRF8/TNFRSF1B/GYPC/MAP3K1/PSMB8/TNFAIP3/KLF4/AKT2
Platelet	D28	Hallmark	HALLMARK_OXIDATIVE_PHOSPHORYLATION	80	-0.309646	-1.07515	0.328443	0.692185	0.630015	0.613572	551	tags=22%, list=16%, signal=19%	NDUFB5/MDH1/MRPL11/GPX4/UQCRB/NDUFB7/COX7A2/ETFB/COX6C/PHB2/MRPL34/TIMM13/VDAC1/OXA1L/CYC1/CYCS/TOMM22/NDUFS7
Platelet	D28	Hallmark	HALLMARK_UNFOLDED_PROTEIN_RESPONSE	35	-0.361281	-1.08595	0.336985	0.692185	0.630015	0.613572	1064	tags=37%, list=32%, signal=26%	SERP1/ATP6V0D1/EIF4A2/NOLC1/RPS14/EIF4G1/PDIA6/EEF2/NPM1/CALR/CNOT2/HSPA5/FUS
Platelet	D28	BTM	B cell surface signature (S2)	15	-0.43025	-1.063	0.384383	0.737375	0.684163	0.653629	277	tags=40%, list=8%, signal=37%	CD52/AVPR1A/CD79B/HLA-DMA/HLA-DRA/HLA-DPB1
Platelet	D28	BTM	Resting dendritic cell surface signature (S10)	16	0.385738	1.04319	0.390353	0.737375	0.684163	0.653629	703	tags=44%, list=21%, signal=35%	SUCNR1/CD151/GPR137B/CD9/SPINT2/TTYH3/MFSD1
Platelet	D28	BTM	enriched in B cells (I) (M47.0)	11	0.423628	1.03976	0.397529	0.737375	0.684163	0.653629	653	tags=36%, list=19%, signal=29%	PKIG/PPAPDC1B/TSPAN13/TCL1A
Platelet	D28	BTM	blood coagulation (M11.1)	11	-0.458307	-1.05038	0.40875	0.737375	0.684163	0.653629	1039	tags=55%, list=31%, signal=38%	SERPINA1/DOK2/AMICA1/CD36/LYN/SYK
Platelet	D28	BTM	enriched in NK cells (I) (M7.2)	14	-0.428408	-1.04233	0.412677	0.737375	0.684163	0.653629	422	tags=29%, list=13%, signal=25%	RORA/PLEKHF1/TGFBR3/CD96
Platelet	D28	BTM	enriched in B cells (II) (M47.1)	14	0.392645	1.02811	0.417199	0.737375	0.684163	0.653629	782	tags=36%, list=23%, signal=27%	PKIG/PAWR/FCGR2B/TCL1A/TPD52
Platelet	D28	BTM	enriched in T cells (I) (M7.0)	20	-0.383028	-1.01692	0.435376	0.752014	0.684163	0.666605	474	tags=30%, list=14%, signal=26%	CD3D/LCK/RORA/CD2/CD96/RASGRP1
Platelet	D28	BTM	enriched in monocytes (IV) (M118.0)	23	-0.362431	-0.993914	0.469707	0.793282	0.70456	0.703187	790	tags=39%, list=24%, signal=30%	AMICA1/CD4/CTSS/LYZ/DUSP6/EMILIN2/TNFRSF1B/LGALS3/SAMHD1
Platelet	D28	Hallmark	HALLMARK_COAGULATION	33	0.299587	0.97336	0.501948	0.79544	0.821357	0.705099	463	tags=18%, list=14%, signal=16%	PDGFB/GSN/TIMP1/PF4/SIRT2/CD9
Platelet	D28	Hallmark	HALLMARK_SPERMATOGENESIS	10	-0.437266	-0.973701	0.502741	0.79544	0.821357	0.705099	419	tags=20%, list=12%, signal=18%	STAM2/PRKAR2A
Platelet	D28	BTM	cell movement, Adhesion & Platelet activation (M30)	10	0.393178	0.938291	0.53122	0.79544	0.73908	0.705099	2038	tags=100%, list=61%, signal=39%	CD9/CALD1/GP6/TPM1/ITGB3/SELP/PTK2/PROS1/TNS1/MPP1
Platelet	D28	Hallmark	HALLMARK_COMPLEMENT	62	-0.286669	-0.956543	0.534678	0.79544	0.821357	0.705099	264	tags=35%, list=8%, signal=33%	GATA3/USP14/S100A9/GCA/STX4/CTSC/CD36/CTSS/CPQ/DGKG/DUSP6/PRCP/LCK/FCN1/LYN/LGALS3/PSMB9/HSPA5/RASGRP1/PRKCD/TNFAIP3/GRB2
Platelet	D28	BTM	CORO1A-DEF6 network (I) (M32.2)	10	-0.424173	-0.944546	0.537513	0.79544	0.73908	0.705099	285	tags=50%, list=9%, signal=46%	SIPA1/ACAP1/CORO1A/BRD2/DEF6
Platelet	D28	Hallmark	HALLMARK_GLYCOLYSIS	39	-0.309294	-0.945722	0.549537	0.79544	0.821357	0.705099	714	tags=33%, list=21%, signal=27%	G6PD/PYGL/CXCR4/MDH1/CITED2/PGAM1/CD44/MIF/FAM162A/STMN1/VCAN/ME2/HSPA5
Platelet	D28	Hallmark	HALLMARK_MYOGENESIS	42	0.274322	0.942772	0.558512	0.79544	0.821357	0.705099	447	tags=24%, list=13%, signal=21%	PVALB/GSN/SMTN/PKIA/FHL1/ATP6AP1/MYLK/MYO1C/PDE4DIP/SIRT2
Platelet	D28	Hallmark	HALLMARK_INFLAMMATORY_RESPONSE	51	0.264285	0.94244	0.567809	0.79544	0.821357	0.705099	511	tags=24%, list=15%, signal=20%	ADRM1/ATP2B1/ATP2A2/PTAFR/ADORA2B/TIMP1/RAF1/SEMA4D/TNFSF10/SCN1B/CCL5/CD82
Platelet	D28	BTM	immune activation - generic cluster (M37.0)	69	-0.275155	-0.932961	0.585082	0.79544	0.741946	0.705099	713	tags=30%, list=21%, signal=24%	PYGL/STX11/CTSS/HMGB2/RANBP1/LYZ/ACTN1/DUSP6/EMILIN2/MGST1/FOXO1/PRAM1/CD2/MS4A7/LYN/LGALS3/HLA-DRA/SAMHD1/RFC2/FAM69B/VANGL1
Platelet	D28	Hallmark	HALLMARK_MITOTIC_SPINDLE	56	0.259014	0.938919	0.585116	0.79544	0.821357	0.705099	207	tags=12%, list=6%, signal=12%	PCGF5/SSH2/BCR/ITSN1/OPHN1/GSN/LATS1
Platelet	D28	BTM	KLF12 targets network (M32.3)	10	0.376944	0.899551	0.588136	0.79544	0.741946	0.705099	366	tags=20%, list=11%, signal=18%	NRBP1/HGS
Platelet	D28	Hallmark	HALLMARK_PROTEIN_SECRETION	47	-0.288624	-0.914806	0.604531	0.79544	0.821357	0.705099	531	tags=21%, list=16%, signal=18%	CAV2/TMED10/COPB1/AP2B1/PPT1/VAMP4/SGMS1/MON2/RER1/ADAM10
Platelet	D28	BTM	respiratory electron transport chain (mitochondrion) (M219)	13	-0.37396	-0.894156	0.607047	0.79544	0.741946	0.705099	827	tags=46%, list=25%, signal=35%	COX6B1/COX8A/UQCRB/COX6C/ATP5L/CYC1
Platelet	D28	Hallmark	HALLMARK_INTERFERON_ALPHA_RESPONSE	34	-0.298687	-0.89192	0.635418	0.816343	0.821357	0.723628	1011	tags=44%, list=30%, signal=31%	CD74/GMPR/TXNIP/NUB1/IFI44/SELL/LY6E/OAS1/ADAR/PSME1/TAP1/PSMB9/PARP14/PSMB8/GBP4
Platelet	D28	Hallmark	HALLMARK_PI3K_AKT_MTOR_SIGNALING	33	-0.296385	-0.879205	0.654806	0.816343	0.821357	0.723628	1031	tags=36%, list=31%, signal=25%	YWHAB/TNFRSF1A/ATF1/MAP2K3/SMAD2/CXCR4/ARPC3/LCK/CALR/CSNK2B/PRKAR2A/GRB2
Platelet	D28	Hallmark	HALLMARK_KRAS_SIGNALING_DN	12	0.342588	0.861052	0.655223	0.816343	0.821357	0.723628	653	tags=42%, list=19%, signal=34%	IGFBP2/ZBTB16/CD40LG/MX1/TCL1A
Platelet	D28	Hallmark	HALLMARK_CHOLESTEROL_HOMEOSTASIS	23	-0.315561	-0.865379	0.668547	0.819509	0.821357	0.726434	231	tags=39%, list=7%, signal=37%	ETHE1/PMVK/ECH1/AVPR1A/ATXN2/FDPS/LGALS3/CPEB2/PNRC1
Platelet	D28	Hallmark	HALLMARK_HEME_METABOLISM	77	0.229813	0.882704	0.729105	0.863597	0.851943	0.765516	372	tags=16%, list=11%, signal=14%	DCUN1D1/HBD/HTATIP2/TMEM9B/GLRX5/HBB/LMO2/TMCC2/CCDC28A/MARK3/BTRC/CA2
Platelet	D28	Hallmark	HALLMARK_APOPTOSIS	57	-0.257384	-0.84632	0.739869	0.863597	0.851943	0.765516	649	tags=21%, list=19%, signal=17%	HMGB2/XIAP/ANXA1/GADD45A/GPX4/PPT1/CD2/TAP1/CD44/TGFBR3/LGALS3/JUN
Platelet	D28	BTM	Monocyte surface signature (S4)	28	0.26644	0.828128	0.744224	0.863597	0.867568	0.765516	141	tags=11%, list=4%, signal=10%	LILRB1/C19orf59/PTAFR
Platelet	D28	BTM	platelet activation - actin binding (M196)	14	0.301977	0.790705	0.762408	0.863597	0.867568	0.765516	2344	tags=100%, list=70%, signal=30%	ARHGAP6/ASAP2/TPM4/TPM1/ITGB3/PDE5A/THBS1/MPL/ITGB5/PROS1/ITGA2B/ACSBG1/MFAP3L/WASF3
Platelet	D28	Hallmark	HALLMARK_REACTIVE_OXYGEN_SPECIES_PATHWAY	23	-0.292391	-0.801839	0.766677	0.863597	0.851943	0.765516	809	tags=35%, list=24%, signal=27%	LAMTOR5/G6PD/ABCC1/MGST1/GPX4/PRDX1/IPCEF1/LSP1
Platelet	D28	Hallmark	HALLMARK_ANDROGEN_RESPONSE	37	-0.266944	-0.811022	0.772692	0.863597	0.851943	0.765516	912	tags=41%, list=27%, signal=30%	SMS/DBI/PTK2B/PDLIM5/CCND3/IQGAP2/FADS1/PA2G4/ACTN1/SRF/NGLY1/INSIG1/TNFAIP8/STK39/XRCC6
Platelet	D28	Hallmark	HALLMARK_BILE_ACID_METABOLISM	13	0.299388	0.7674	0.794595	0.875206	0.854189	0.775806	388	tags=15%, list=12%, signal=14%	SCP2/PRDX5
Platelet	D28	BTM	platelet activation (I) (M32.0)	14	0.285939	0.748712	0.824324	0.894981	0.906757	0.793335	393	tags=21%, list=12%, signal=19%	NRBP1/HGS/AKT1
Platelet	D28	Hallmark	HALLMARK_XENOBIOTIC_METABOLISM	43	-0.243193	-0.756798	0.863915	0.924754	0.906058	0.819727	806	tags=30%, list=24%, signal=23%	PDLIM5/PSMB10/ABCC3/ARG2/CD36/NINJ1/PMM1/IRF8/AKR1C3/DCXR/HPRT1/DHRS7/CBR1
Platelet	D28	BTM	CORO1A-DEF6 network (II) (M32.4)	10	-0.286542	-0.638069	0.904077	0.954303	0.962404	0.84592	759	tags=50%, list=23%, signal=39%	ACAP1/DGKZ/CORO1A/BRD2/DEF6
Platelet	D28	Hallmark	HALLMARK_ADIPOGENESIS	56	0.20183	0.731629	0.942754	0.975289	0.9652	0.864522	501	tags=16%, list=15%, signal=14%	BCKDHA/PPM1B/ITSN1/SCP2/CD151/BAZ2A/MYLK/G3BP2/UCP2
Platelet	D28	BTM	enriched in myeloid cells and monocytes (M81)	20	0.219804	0.631049	0.949623	0.975289	0.972622	0.864522	1171	tags=50%, list=35%, signal=33%	FCER1G/MMRN1/SNCA/FKBP1B/EHD3/MARCKS/EGF/SPARC/CLU/PCSK6
Platelet	D28	BTM	T cell activation (II) (M7.3)	10	0.226444	0.540393	0.972622	0.976087	0.972622	0.865229	737	tags=40%, list=22%, signal=31%	CCL5/NKG7/SLAMF7/SLA2
Platelet	D28	Hallmark	HALLMARK_TGF_BETA_SIGNALING	16	-0.219186	-0.550079	0.976087	0.976087	0.976087	0.865229	617	tags=44%, list=18%, signal=36%	ACVR1/FNTA/UBE2D3/RAB31/XIAP/CDK9/KLF10
Platelet	D1	BTM	enriched in monocytes (II) (M11.0)	75	-0.487936	-1.78215	0.000201857	0.00769075	0.00666128	0.00660425	635	tags=47%, list=19%, signal=39%	LGALS2/CYBB/CPVL/LRP1/RAB31/HK3/CFD/AIF1/PLAUR/PLXDC2/DMXL2/KCNE3/FBP1/MS4A7/CD36/MS4A6A/GCA/PRAM1/S100A8/S100A11/S100A9/SERPINA1/FCN1/CYP1B1/LYN/FCGR2A/CFP/CD14/TYROBP/MGST1/MPEG1/TYMP/MNDA/KLF4/FCGRT
Platelet	D1	Hallmark	HALLMARK_HYPOXIA	61	-0.537289	-1.88507	0.000202388	0.00769075	0.00870269	0.00660425	668	tags=44%, list=20%, signal=36%	ETS1/ZFP36/JUN/KLF7/HDLBP/BNIP3L/DDIT3/KLF6/MIF/DUSP1/FAM162A/MAP3K1/PLAUR/PGK1/IDS/FBP1/PRKCA/CHST2/CXCR4/RORA/S100A4/TNFAIP3/BTG1/FOS/HEXA/ANXA2/VHL
Platelet	D1	BTM	cell cycle and transcription (M4.0)	64	-0.50214	-1.77969	0.000404776	0.0102543	0.00667881	0.00880566	471	tags=42%, list=14%, signal=37%	LGALS2/CYBB/CPVL/RAB31/CFD/AIF1/PLAUR/DMXL2/CD36/MS4A6A/GCA/S100A11/STMN1/S100A9/SERPINA1/FCN1/CYP1B1/FCGR2A/CFP/CD14/TYROBP/MPEG1/TYMP/MNDA/VCAN/KLF4/FCGRT
Platelet	D1	Hallmark	HALLMARK_UV_RESPONSE_UP	40	-0.548247	-1.7794	0.0010008	0.0190152	0.0215172	0.0163289	421	tags=32%, list=13%, signal=29%	RASGRP1/UROD/PRKACA/DNAJB1/MGAT1/FOSB/LYN/MRPL23/BTG1/AGO2/CLTB/NFKBIA/FOS
Platelet	D1	BTM	enriched in monocytes (IV) (M118.0)	23	-0.615856	-1.76362	0.00358995	0.0545672	0.0394894	0.0468583	713	tags=57%, list=21%, signal=45%	NAIP/CTSS/DOK3/TNFSF13B/CD4/AMICA1/SAMHD1/PAK1/ST3GAL6/EMILIN2/LYZ/LGALS3/TNFRSF1B
Platelet	D1	Hallmark	HALLMARK_P53_PATHWAY	61	-0.446176	-1.5654	0.00526209	0.0666532	0.0754233	0.0572368	586	tags=33%, list=17%, signal=28%	WWP1/JUN/DDIT3/PRMT2/RPL18/MAPKAPK3/FAM162A/VDR/RPL36/POM121/CTSD/RB1/TOB1/S100A4/BTG1/S100A10/PMM1/KLF4/FOS/DCXR
Platelet	D1	BTM	regulation of antigen presentation and immune response (M5.0)	33	-0.517624	-1.60698	0.0104439	0.105035	0.0684107	0.0901959	645	tags=36%, list=19%, signal=30%	JUN/HLA-DRB1/HLA-DMA/CD4/PAK1/LYN/FYB/LCK/MEF2A/NFKBIA/MNDA/FOS
Platelet	D1	BTM	transcription regulation in cell development (M49)	15	-0.662628	-1.69422	0.0113429	0.105035	0.0684107	0.0901959	362	tags=40%, list=11%, signal=36%	PAK1/STMN1/LYN/TYROBP/VCAN/KLF4
Platelet	D1	BTM	DC surface signature (S5)	15	0.653429	1.67992	0.0124383	0.105035	0.0684107	0.0901959	361	tags=40%, list=11%, signal=36%	GPR137B/TMEM158/SUCNR1/SPINT2/CD151/LHFPL2
Platelet	D1	Hallmark	HALLMARK_GLYCOLYSIS	39	-0.480844	-1.55119	0.0162422	0.123441	0.174604	0.106002	597	tags=28%, list=18%, signal=23%	HDLBP/MIF/RBCK1/FAM162A/PGK1/STMN1/AK3/CHST2/CXCR4/PGAM1/VCAN
Platelet	D1	BTM	Monocyte surface signature (S4)	28	-0.506725	-1.52376	0.0268443	0.18547	0.126552	0.159268	464	tags=36%, list=14%, signal=31%	CD4/AMICA1/KCNE3/C10orf54/CD36/MS4A6A/FCGR2A/TNFRSF1B/FCGRT/AGTRAP
Platelet	D1	BTM	cell adhesion (M51)	13	0.620387	1.53539	0.0409577	0.242008	0.16895	0.207818	1187	tags=77%, list=35%, signal=50%	VWF/ITGB5/ARHGAP6/MMRN1/PARVB/GP9/TPM1/ITGA2B/THBS1/ITGB3
Platelet	D1	Hallmark	HALLMARK_TNFA_SIGNALING_VIA_NFKB	56	-0.406397	-1.40487	0.0413961	0.242008	0.342016	0.207818	687	tags=32%, list=20%, signal=26%	IL6ST/ZFP36/JUN/EIF1/KLF6/DUSP1/NR4A2/SNN/PLAUR/NAMPT/MAP2K3/FOSB/KLF10/TNFAIP3/BTG1/NFKBIA/KLF4/FOS
Platelet	D1	Hallmark	HALLMARK_UNFOLDED_PROTEIN_RESPONSE	35	0.455286	1.42894	0.0477232	0.259069	0.342016	0.222469	564	tags=29%, list=17%, signal=24%	NFYB/DCP2/LSM1/EIF4A2/SLC30A5/IMP3/NHP2/EIF4G1/MTHFD2/SEC31A
Platelet	D1	BTM	T cell activation (I) (M7.1)	15	-0.582149	-1.48845	0.0520559	0.26375	0.190872	0.226489	617	tags=40%, list=18%, signal=33%	GATA3/CD2/RASGRP1/LCK/RORA/CORO1A
Platelet	D1	Hallmark	HALLMARK_MITOTIC_SPINDLE	56	0.386042	1.33533	0.0650374	0.308928	0.399516	0.265284	617	tags=36%, list=18%, signal=30%	BCR/HOOK3/SMC4/LMNB1/ARHGAP5/KIFAP3/YWHAE/CYTH2/LRPPRC/CSNK1D/PCGF5/VCL/CKAP5/ARHGEF2/WASF2/RABGAP1/LATS1/ITSN1/GSN/RHOF
Platelet	D1	BTM	Resting dendritic cell surface signature (S10)	16	0.550165	1.43598	0.0718539	0.316986	0.237118	0.272204	361	tags=31%, list=11%, signal=28%	GPR137B/SUCNR1/SPINT2/CD151/LHFPL2
Platelet	D1	Hallmark	HALLMARK_COMPLEMENT	62	-0.374666	-1.32107	0.0750757	0.316986	0.403532	0.272204	701	tags=39%, list=21%, signal=31%	CA2/SRC/CTSS/GATA3/LRP1/ATOX1/CD40LG/CSRP1/PSMB9/PLAUR/RASGRP1/CD36/GCA/GRB2/PRCP/S100A9/SERPINA1/FCN1/CTSD/LYN/LCK/CTSC/TNFAIP3/LGALS3
Platelet	D1	BTM	enriched in antigen presentation (III) (M95.1)	10	-0.616475	-1.42089	0.0865155	0.335159	0.242549	0.28781	808	tags=80%, list=24%, signal=61%	PLEK/HLA-DRA/EVI2B/HLA-DRB1/HLA-DMA/AIF1/ITGB2/FYB
Platelet	D1	BTM	blood coagulation (M11.1)	11	-0.597385	-1.41364	0.0881998	0.335159	0.242549	0.28781	471	tags=73%, list=14%, signal=63%	SYK/DOK2/CFD/AMICA1/PLAUR/CD36/SERPINA1/LYN
Platelet	D1	BTM	enriched in T cells (I) (M7.0)	20	-0.491808	-1.35723	0.0993391	0.359513	0.252168	0.308723	668	tags=45%, list=20%, signal=36%	ETS1/GATA3/CD2/RASGRP1/FLT3LG/PTPRCAP/LCK/RORA/CD96
Platelet	D1	Hallmark	HALLMARK_ESTROGEN_RESPONSE_LATE	40	-0.399066	-1.29521	0.107686	0.372007	0.5145	0.319452	238	tags=18%, list=7%, signal=16%	S100A9/SERPINA1/SNX10/TOB1/KLF4/FOS/DCXR
Platelet	D1	BTM	enriched in antigen presentation (II) (M95.0)	15	-0.522999	-1.33721	0.122747	0.405597	0.289331	0.348297	921	tags=67%, list=27%, signal=49%	PLEK/HLA-DRA/IRF8/EVI2B/SELL/HLA-DRB1/HLA-DMA/AIF1/ITGB2/FYB
Platelet	D1	BTM	T cell activation (II) (M7.3)	10	-0.585468	-1.34942	0.131862	0.417562	0.290095	0.358571	275	tags=20%, list=8%, signal=18%	PTPRCAP/LCK
Platelet	D1	BTM	KLF12 targets network (M32.3)	10	0.581746	1.32638	0.141938	0.431492	0.292747	0.370533	137	tags=30%, list=4%, signal=29%	NR1H2/HGS/PPP2R1A
Platelet	D1	Hallmark	HALLMARK_CHOLESTEROL_HOMEOSTASIS	23	-0.443583	-1.27028	0.154767	0.452395	0.665497	0.388483	432	tags=35%, list=13%, signal=31%	PLAUR/FDPS/ATF5/S100A11/ETHE1/ATXN2/CPEB2/LGALS3
Platelet	D1	Hallmark	HALLMARK_INTERFERON_ALPHA_RESPONSE	34	0.392214	1.22411	0.173913	0.489533	0.679842	0.420375	441	tags=26%, list=13%, signal=23%	IFITM3/PARP12/IFIT2/SAMD9L/UBA7/TRIM25/PARP9/GBP2/TRAFD1
Platelet	D1	Hallmark	HALLMARK_ANDROGEN_RESPONSE	37	0.367715	1.17007	0.221165	0.600306	0.753616	0.515498	352	tags=14%, list=11%, signal=12%	ADRM1/UBE2J1/LMAN1/SRF/UBE2I
Platelet	D1	BTM	T cell activation and signaling (M5.1)	14	-0.474807	-1.19339	0.239758	0.607502	0.443168	0.521678	621	tags=43%, list=19%, signal=35%	HLA-DRB1/CD2/CD4/CD52/LCK/TRAF3IP3
Platelet	D1	BTM	platelet activation (I) (M32.0)	14	0.472815	1.1917	0.241728	0.607502	0.443168	0.521678	137	tags=21%, list=4%, signal=21%	NR1H2/HGS/PPP2R1A
Platelet	D1	Hallmark	HALLMARK_PEROXISOME	25	-0.394349	-1.15303	0.254254	0.607502	0.753616	0.521678	425	tags=20%, list=13%, signal=18%	FDPS/NUDT19/CNBP/ERCC1/GSTK1
Platelet	D1	Hallmark	HALLMARK_ALLOGRAFT_REJECTION	59	-0.32099	-1.11846	0.25579	0.607502	0.753616	0.521678	668	tags=27%, list=20%, signal=22%	ETS1/CTSS/RPS3A/RPL39/CD40LG/RPS9/HLA-DMA/CD2/HIF1A/CD4/ITGB2/UBE2D1/LYN/LCK/CFP/CD96
Platelet	D1	BTM	platelet activation (II) (M32.1)	15	0.449503	1.15564	0.273643	0.611987	0.465197	0.525529	120	tags=13%, list=4%, signal=13%	HGS/AP2M1
Platelet	D1	BTM	enriched in NK cells (I) (M7.2)	14	-0.456301	-1.14688	0.281937	0.611987	0.465197	0.525529	335	tags=36%, list=10%, signal=32%	CLIC3/PLEKHF1/TGFBR3/RORA/CD96
Platelet	D1	Hallmark	HALLMARK_KRAS_SIGNALING_UP	39	-0.343934	-1.10952	0.283738	0.611987	0.753616	0.525529	707	tags=38%, list=21%, signal=31%	GNG11/CA2/GYPC/ETS1/CTSS/LCP1/MAP3K1/PLAUR/ITGB2/PSMB8/AKT2/CXCR4/TNFAIP3/KLF4/TNFRSF1B
Platelet	D1	Hallmark	HALLMARK_IL2_STAT5_SIGNALING	46	-0.331152	-1.10349	0.293274	0.611987	0.753616	0.525529	923	tags=46%, list=28%, signal=34%	TNFSF10/IRF8/MXD1/SELL/GATA1/CA2/SERPINB6/GPX4/CD48/AHNAK/KLF6/GBP4/PTGER2/ANXA4/PNP/PHTF2/CTSZ/FLT3LG/CD79B/RORA/TNFRSF1B
Platelet	D1	Hallmark	HALLMARK_INFLAMMATORY_RESPONSE	51	-0.321994	-1.0943	0.297941	0.611987	0.753616	0.525529	630	tags=31%, list=19%, signal=26%	CYBB/CD48/KLF6/PTGER2/HIF1A/PLAUR/RASGRP1/NAMPT/EMP3/CHST2/LYN/LCK/CD14/LY6E/NFKBIA/TNFRSF1B
Platelet	D1	BTM	platelet activation - actin binding (M196)	14	0.43305	1.09148	0.344363	0.688726	0.532823	0.591427	1266	tags=71%, list=38%, signal=45%	ITGB5/ARHGAP6/MPL/TPM1/ITGA2B/THBS1/ASAP2/ITGB3/ACSBG1/PDE5A
Platelet	D1	BTM	enriched in B cells (I) (M47.0)	11	-0.459703	-1.08783	0.355215	0.692215	0.532823	0.594423	341	tags=27%, list=10%, signal=25%	CD79B/KIAA0125/RALGPS2
Platelet	D1	Hallmark	HALLMARK_XENOBIOTIC_METABOLISM	43	0.316924	1.04214	0.378647	0.707269	0.805184	0.60735	428	tags=21%, list=13%, signal=18%	PAPSS2/GSS/ACP1/ACO2/SPINT2/MAN1A1/ATP2A2/ARPP19/ETS2
Platelet	D1	Hallmark	HALLMARK_ESTROGEN_RESPONSE_EARLY	35	-0.32779	-1.03081	0.400362	0.707269	0.805184	0.60735	579	tags=29%, list=17%, signal=24%	GLA/RAB31/ZNF185/RASGRP1/GAB2/PMAIP1/KLF10/TOB1/KLF4/FOS
Platelet	D1	Hallmark	HALLMARK_ADIPOGENESIS	56	0.298084	1.03108	0.401064	0.707269	0.805184	0.60735	642	tags=29%, list=19%, signal=23%	G3BP2/PPM1B/EPHX2/ACO2/CD151/STAT5A/NDUFS3/MYLK/PRDX3/ACAA2/UCP2/ITSN1/YWHAG/ANGPT1/BCKDHA/ADIPOR2
Platelet	D1	Hallmark	HALLMARK_PROTEIN_SECRETION	47	0.306346	1.02582	0.410983	0.707269	0.805184	0.60735	632	tags=28%, list=19%, signal=23%	SNX2/AP2M1/LMAN1/RAB14/AP2B1/KRT18/GNAS/STAM/ARF1/SEC31A/TSG101/SNAP23/GBF1
Platelet	D1	Hallmark	HALLMARK_KRAS_SIGNALING_DN	12	-0.429221	-1.03842	0.411955	0.707269	0.805184	0.60735	710	tags=50%, list=21%, signal=40%	THRB/CD40LG/BARD1/NR4A2/SNN/CHST2
Platelet	D1	BTM	CORO1A-DEF6 network (II) (M32.4)	10	0.457035	1.04204	0.418778	0.707269	0.598105	0.60735	114	tags=20%, list=3%, signal=19%	NR1H2/HGS
Platelet	D1	BTM	immune activation - generic cluster (M37.0)	69	-0.280108	-1.00695	0.434986	0.718672	0.598105	0.617142	601	tags=29%, list=18%, signal=24%	LRP1/DOK3/BARD1/CD2/ACTN1/HK3/AMICA1/SAMHD1/PLXDC2/KCNE3/FBP1/MS4A7/PRAM1/S100A8/ST3GAL6/LYN/EMILIN2/MGST1/LYZ/LGALS3
Platelet	D1	BTM	MHC-TLR7-TLR8 cluster (M146)	10	-0.434614	-1.00172	0.460223	0.736961	0.599657	0.632847	1161	tags=60%, list=35%, signal=39%	HLA-B/HLA-DRA/CD74/HLA-C/HLA-DRB1/CD4
Platelet	D1	BTM	cell movement, Adhesion & Platelet activation (M30)	10	0.437762	0.998094	0.472457	0.736961	0.599657	0.632847	1889	tags=100%, list=56%, signal=44%	PTK2/TPM1/ITGB3/TNS1/PROS1/GP6/CALD1/SELP/MPP1/CD9
Platelet	D1	Hallmark	HALLMARK_INTERFERON_GAMMA_RESPONSE	72	-0.271497	-0.983671	0.482212	0.736961	0.86034	0.632847	564	tags=22%, list=17%, signal=19%	GBP4/RBCK1/HLA-DMA/PSMB9/PNP/HIF1A/SAMHD1/NAMPT/PSMB8/PSME1/EIF4E3/XAF1/TNFAIP3/BTG1/LY6E/NFKBIA
Platelet	D1	Hallmark	HALLMARK_IL6_JAK_STAT3_SIGNALING	23	-0.341979	-0.97932	0.484842	0.736961	0.86034	0.632847	331	tags=26%, list=10%, signal=24%	IL6ST/JUN/CD36/GRB2/CD14/TNFRSF1B
Platelet	D1	Hallmark	HALLMARK_HEME_METABOLISM	77	0.266926	0.975725	0.500198	0.745393	0.86034	0.640088	326	tags=12%, list=10%, signal=11%	GLRX5/LMO2/TSPAN5/DCUN1D1/TMEM9B/CCDC28A/OSBP2/DAAM1/SNCA
Platelet	D1	BTM	B cell surface signature (S2)	15	-0.367646	-0.940005	0.542232	0.781113	0.662728	0.670762	957	tags=60%, list=29%, signal=43%	CD79A/JAM3/HLA-DRA/MS4A1/GP5/CADM2/HLA-DMA/CD52/CD79B
Platelet	D1	Hallmark	HALLMARK_UV_RESPONSE_DN	38	-0.296491	-0.949454	0.544724	0.781113	0.900889	0.670762	552	tags=18%, list=16%, signal=16%	DUSP1/ANXA4/NFIB/TGFBR3/PRKCA/TGFBR2/ANXA2
Platelet	D1	Hallmark	HALLMARK_PI3K_AKT_MTOR_SIGNALING	33	-0.295688	-0.917974	0.591886	0.821004	0.93629	0.705017	400	tags=24%, list=12%, signal=22%	RAC1/PRKAR2A/YWHAB/GRB2/MAP2K3/CXCR4/LCK/CSNK2B
Platelet	D1	BTM	regulation of signal transduction (M3)	14	-0.357541	-0.898651	0.594147	0.821004	0.700245	0.705017	617	tags=29%, list=18%, signal=23%	GATA3/LRP1/LYN/KLF4
Platelet	D1	Hallmark	HALLMARK_APICAL_JUNCTION	48	-0.271252	-0.911504	0.609815	0.827607	0.93629	0.710687	693	tags=33%, list=21%, signal=27%	IRS1/HADH/SRC/MAP4K2/GTF2F1/CNN2/LDLRAP1/ACTN1/CAP1/ACTN4/SKAP2/IKBKG/AKT2/MSN/TIAL1/VCAN
Platelet	D1	Hallmark	HALLMARK_DNA_REPAIR	60	-0.260218	-0.910738	0.631452	0.830601	0.93629	0.713259	622	tags=32%, list=19%, signal=26%	LIG1/GPX4/GTF2F1/POLR1D/PNP/NME3/DGUOK/APRT/SF3A3/ITPA/SDCBP/DAD1/EDF1/POM121/AK3/TMED2/RALA/ERCC1/NFX1
Platelet	D1	BTM	enriched in B cells (II) (M47.1)	14	-0.346152	-0.870027	0.638547	0.830601	0.709677	0.713259	341	tags=21%, list=10%, signal=19%	CD79B/KIAA0125/RALGPS2
Platelet	D1	BTM	transcription elongation, RNA polymerase II (M234)	10	0.374169	0.853103	0.663852	0.830601	0.709677	0.713259	721	tags=40%, list=22%, signal=31%	POLR2J/POLR2E/MEA1/POLR2I
Platelet	D1	BTM	CORO1A-DEF6 network (I) (M32.2)	10	0.373281	0.851079	0.666667	0.830601	0.709677	0.713259	181	tags=20%, list=5%, signal=19%	HGS/STXBP2
Platelet	D1	Hallmark	HALLMARK_OXIDATIVE_PHOSPHORYLATION	80	-0.244692	-0.901977	0.666667	0.830601	0.942635	0.713259	270	tags=9%, list=8%, signal=8%	COX7A2/NDUFA8/VDAC1/CYCS/NDUFS7/NDUFB7/TOMM22
Platelet	D1	Hallmark	HALLMARK_MYOGENESIS	42	-0.265955	-0.871332	0.687336	0.842541	0.942635	0.723512	471	tags=19%, list=14%, signal=17%	CFD/FDPS/PKIA/CD36/AKT2/RB1/MEF2A/LSP1
Platelet	D1	Hallmark	HALLMARK_BILE_ACID_METABOLISM	13	-0.334514	-0.822934	0.701496	0.846249	0.942635	0.726695	175	tags=15%, list=5%, signal=15%	LCK/GSTK1
Platelet	D1	Hallmark	HALLMARK_FATTY_ACID_METABOLISM	41	-0.253715	-0.828153	0.770942	0.915493	0.979313	0.786158	392	tags=17%, list=12%, signal=15%	UROD/HSP90AA1/CD36/RAP1GDS1/PSME1/CBR1/S100A10
Platelet	D1	Hallmark	HALLMARK_APOPTOSIS	57	0.232214	0.806246	0.835003	0.970701	0.979313	0.833566	689	tags=23%, list=21%, signal=18%	IFITM3/GNA15/CTNNB1/EBP/KRT18/SQSTM1/PTK2/CASP4/VDAC2/CREBBP/GSN/TIMP1/LMNA
Platelet	D1	Hallmark	HALLMARK_TGF_BETA_SIGNALING	16	-0.277946	-0.726488	0.847703	0.970701	0.979313	0.833566	162	tags=19%, list=5%, signal=18%	RAB31/KLF10/CDK9
Platelet	D1	Hallmark	HALLMARK_REACTIVE_OXYGEN_SPECIES_PATHWAY	23	-0.252554	-0.723236	0.87854	0.970701	0.979313	0.833566	126	tags=43%, list=4%, signal=42%	SCAF4/NDUFA6/G6PD/SOD2/FES/FTL/GPX4/ATOX1/LSP1/MGST1
Platelet	D1	BTM	enriched in myeloid cells and monocytes (M81)	20	-0.24526	-0.676835	0.913078	0.970701	0.941612	0.833566	492	tags=15%, list=15%, signal=13%	ACTN1/PRAM1/CD14
Platelet	D1	Hallmark	HALLMARK_MYC_TARGETS_V1	93	0.206721	0.778451	0.923762	0.970701	0.979313	0.833566	396	tags=14%, list=12%, signal=13%	FAM120A/IMPDH2/ACP1/PSMC6/TXNL4A/KPNB1/PSMB3/YWHAE/PSMC4/NHP2/PSMD1/PRDX3/BUB3
Platelet	D1	Hallmark	HALLMARK_MTORC1_SIGNALING	72	-0.205447	-0.744363	0.935556	0.970701	0.979313	0.833566	609	tags=19%, list=18%, signal=16%	UCHL5/DDIT3/GLA/SDF2L1/PNP/PGK1/ITGB2/NAMPT/SKAP2/MAP2K3/CXCR4/CTSC/CFP/CORO1A
Platelet	D1	Hallmark	HALLMARK_SPERMATOGENESIS	10	-0.259729	-0.598636	0.936356	0.970701	0.979313	0.833566	672	tags=30%, list=20%, signal=24%	POMC/TLE4/PRKAR2A
Platelet	D1	Hallmark	HALLMARK_EPITHELIAL_MESENCHYMAL_TRANSITION	41	0.216222	0.701962	0.939346	0.970701	0.979313	0.833566	675	tags=22%, list=20%, signal=18%	MYL9/WIPF1/SNTB1/ITGB5/MYLK/VEGFC/ITGA2/TIMP1/FGF2
Platelet	D1	BTM	respiratory electron transport chain (mitochondrion) (M219)	13	0.242135	0.599258	0.947764	0.970701	0.947764	0.833566	461	tags=23%, list=14%, signal=20%	UQCRH/UQCRC2/COX7A2L
Platelet	D1	Hallmark	HALLMARK_G2M_CHECKPOINT	49	0.209549	0.707368	0.947952	0.970701	0.979313	0.833566	678	tags=22%, list=20%, signal=18%	HMGN2/SMC4/LMNB1/KPNB1/MEIS1/BUB3/NUP98/PDS5B/PML/HNRNPU/EGF
Platelet	D1	Hallmark	HALLMARK_E2F_TARGETS	45	0.207141	0.686755	0.957928	0.970701	0.979313	0.833566	633	tags=24%, list=19%, signal=20%	SMC4/LMNB1/DCK/NUDT21/SNRPB/DNMT1/MTHFD2/PDS5B/DUT/NUP107/SLBP
Platelet	D1	Hallmark	HALLMARK_COAGULATION	33	-0.196631	-0.610449	0.979313	0.979313	0.979313	0.840961	606	tags=39%, list=18%, signal=33%	LTA4H/USP11/ANXA1/CLU/CTSB/ISCU/KLF7/LRP1/CSRP1/CFD/CAPN2/RAC1/SERPINA1
Whole Blood	D1	BTM	cell cycle and transcription (M4.0)	182	0.607593	1.9621	0.00011012	0.00194322	0.00209883	0.00126844	1320	tags=41%, list=14%, signal=36%	FCGR1A/IFI30/SLC7A7/TYMP/CYBB/CD36/MYOF/SORT1/FCGR1B/SLC31A2/CPVL/TNFAIP2/EPB41L3/PLXNB2/DMXL2/NOD2/LILRB1/IGSF6/FGL2/AIF1/MTMR11/TNFSF13/CST3/MS4A6A/HNMT/HPSE/TFEC/TNFSF12-TNFSF13/ASGR1/FXYD6/SLC15A3/SCPEP1/MAFB/ASGR2/FGR/ALDH2/LGALS2/FCER1G/PLAUR/CPPED1/RIN2/TLR2/KLF4/LY86/CD33/TNS3/FCN1/HMOX1/CLEC4A/PLBD1/TLR8/CSF1R/SERPINA1/RASSF4/CD86/IRAK3/KCTD12/IL13RA1/CD163/HCK/VCAN/MNDA/LMO2/MPEG1/LILRA1/CD1D/GRN/RAB31/LRRC25/NCF1C/STAB1/TIPIN/NCF1/KYNU/CCR1
Whole Blood	D1	Hallmark	HALLMARK_INTERFERON_GAMMA_RESPONSE	170	0.822413	2.64007	0.000110865	0.00194322	0.00122234	0.00126844	958	tags=63%, list=10%, signal=57%	PSME1/UBE2L6/FCGR1A/SAMD9L/PARP14/P2RY14/IFI35/STAT1/PSME2/APOL6/PSMB9/SERPING1/PSMB10/IFI30/CASP1/LYSMD2/TAP1/IRF9/IFIH1/TNFAIP6/EPSTI1/STAT2/MARCHF1/LAP3/FAS/WARS1/IFIT3/BATF2/NMI/CD74/PSMB8/TRIM21/DDX58/GBP4/TRAFD1/TNFAIP2/XAF1/OGFR/ZNFX1/HLA-DRB1/HLA-DMA/PML/TNFSF10/IL15/PSMA3/ICAM1/CXCL10/RIPK2/PSMB2/FGL2/IRF1/IRF5/VAMP5/SAMHD1/JAK2/IFITM3/GCH1/MTHFD2/IRF7/PARP12/B2M/BST2/IFIT2/RSAD2/RNF31/IL15RA/LGALS3BP/IFIT1/RBCK1/IFI44/CMPK2/ZBP1/PSMA2/DDX60/TDRD7/HLA-DQA1/VAMP8/MX1/PTPN6/CASP4/NLRC5/OAS3/IFI44L/MT2A/GBP6/PLSCR1/CMTR1/NUP93/HLA-B/IRF8/ISG15/NFKB1/RNF213/OAS2/SOD2/ADAR/RTP4/TXNIP/ISG20/SP110/IDO1/CD86/CIITA/HELZ2/ST3GAL5/EIF4E3/MYD88
Whole Blood	D1	BTM	enriched in monocytes (II) (M11.0)	161	0.609232	1.94719	0.000111719	0.00194322	0.00209883	0.00126844	1248	tags=50%, list=13%, signal=44%	FCGR1A/IFI30/SLC7A7/TYMP/CYBB/CD36/MYOF/SORT1/ALDH1A1/FCGR1B/SLC31A2/CPVL/TNFAIP2/EPB41L3/PLXNB2/DMXL2/NOD2/LILRB1/ADAP2/IGSF6/FGL2/AIF1/MTMR11/CYFIP1/TNFSF13/CST3/MS4A6A/HNMT/HPSE/PLA2G7/TFEC/TNFSF12-TNFSF13/ASGR1/FXYD6/SLC15A3/SCPEP1/MAFB/ASGR2/FGR/ALDH2/LGALS2/FCER1G/MS4A7/SMPDL3A/P2RY13/PLAUR/CPPED1/RIN2/TLR2/KLF4/LY86/CD33/TNS3/FCN1/CLEC4A/PLBD1/TLR8/CSF1R/SERPINA1/RASSF4/CD86/IRAK3/KCTD12/IL13RA1/CD163/HCK/MNDA/LMO2/MPEG1/LILRA1/CD1D/LYN/GRN/RNASE2/BTK/RAB31/NCF1C/LRP1/STAB1/NCF1
Whole Blood	D1	Hallmark	HALLMARK_ALLOGRAFT_REJECTION	145	0.614677	1.9437	0.000113314	0.00194322	0.00122234	0.00126844	1327	tags=35%, list=14%, signal=31%	GBP2/STAT1/TAP2/PSMB10/TAP1/IL12RB1/HLA-DRA/FAS/WARS1/HLA-DMB/CD74/EIF5A/HLA-DMA/IL15/C2/ICAM1/IGSF6/RIPK2/GPR65/CTSS/JAK2/IRF7/B2M/HLA-DQA1/PTPN6/FGR/IRF8/EIF3D/CD4/LY75/TLR2/LY86/IL1B/CCR2/CSK/ITGAL/UBE2D1/CAPG/HDAC9/CD86/NME1/CD40/CD1D/LYN/RPS9/DARS1/ELF4/STAB1/ITGB2/CCR1/IL27RA
Whole Blood	D1	Hallmark	HALLMARK_MYC_TARGETS_V1	137	0.643048	2.02171	0.000114443	0.00194322	0.00122234	0.00126844	1843	tags=55%, list=20%, signal=44%	PSMA4/EIF2S1/STARD7/NDUFAB1/PSMB2/KARS1/EIF4A1/PSMA6/PHB/PSMA2/PSMD3/CUL1/NHP2/PRDX3/COX5A/RSL1D1/DDX21/PPIA/YWHAE/EIF4H/PSMB3/XRCC6/CANX/LDHA/PSMA7/EIF3D/RNPS1/VDAC1/CYC1/KPNB1/SLC25A3/HNRNPA1/PGK1/RAN/CCT2/HNRNPR/G3BP1/AIMP2/KPNA2/TUFM/TCP1/C1QBP/RPL22/NME1/POLE3/RPL6/SNRPD2/APEX1/FBL/CCT5/MRPL9/YWHAQ/TXNL4A/PSMD8/PRPS2/SRSF2/HDAC2/MRPL23/PRDX4/RACK1/UBE2L3/EIF1AX/HSPE1/RPL14/CNBP/SF3B3/NOLC1/HSP90AB1/EIF3B/NPM1/RPS2/RPLP0/PSMD14/RPS5/XPOT
Whole Blood	D1	Hallmark	HALLMARK_OXIDATIVE_PHOSPHORYLATION	125	0.678165	2.11279	0.000116306	0.00194322	0.00122234	0.00126844	1411	tags=54%, list=15%, signal=46%	ETFA/ATP5F1C/NDUFAB1/SLC25A5/NDUFA4/ACAT1/TOMM22/HADHA/ATP5PB/ATP6V1F/ECHS1/ATP5MC2/IDH3A/PRDX3/COX5A/OXA1L/TIMM10/LDHA/UQCRC1/HCCS/TIMM13/IDH2/MDH2/ATP5PD/VDAC1/ATP5MC3/CYC1/MRPL11/CS/NDUFB5/SLC25A3/ATP5MF/HSD17B10/COX17/ATP5F1A/ACO2/COX6C/NDUFB8/ATP5F1B/UQCRFS1/COX4I1/NDUFA9/NDUFB7/PDHB/SDHA/NDUFS2/NDUFS3/COX7C/COX7A2L/IDH3G/GPI/COX7A2/ATP5PF/RHOT1/ECH1/ETFDH/COX8A/BCKDHA/IMMT/NDUFC2/ACADM/LRPPRC/IDH1/AFG3L2/CYCS/ATP6V1D/COX7B
Whole Blood	D1	Hallmark	HALLMARK_INTERFERON_ALPHA_RESPONSE	87	0.866964	2.5968	0.000122234	0.00194322	0.00122234	0.00126844	820	tags=75%, list=9%, signal=69%	PSME1/UBE2L6/SAMD9L/PARP9/PARP14/GBP2/IFI35/PSME2/PSMB9/IFI30/CASP1/TAP1/IRF9/IFIH1/EPSTI1/STAT2/LAP3/WARS1/IFIT3/BATF2/NMI/CD74/PSMB8/TRIM21/GBP4/TRAFD1/NUB1/OGFR/IL15/PSMA3/TRIM5/CXCL10/RIPK2/IRF1/IFITM3/MOV10/IRF7/PARP12/B2M/BST2/IFITM1/IFIT2/RSAD2/RNF31/TENT5A/LGALS3BP/LAMP3/IFI44/CMPK2/UBA7/SAMD9/OAS1/DDX60/TDRD7/MX1/IFI44L/PLSCR1/CMTR1/ISG15/MVB12A/ADAR/RTP4/TXNIP/ISG20/SP110
Whole Blood	D1	Monaco 2019	Monaco_Monocytes_C_signature	39	0.714272	1.90283	0.000137988	0.00194322	0.00179385	0.00126844	1656	tags=56%, list=18%, signal=47%	CD36/FCGR1CP/ARHGEF10L/PLA2G7/FXYD6/FOLR2/ASGR2/ALDH2/CDC42EP1/S1PR3/TMEM150B/SGMS2/LPAR1/VCAN/CLMN/SIGLEC1/STAB1/NRG1/GPR84/MGST1/SLC46A2/VSTM1
Whole Blood	D1	BTM	enriched in activated dendritic cells (II) (M165)	27	0.813987	2.02881	0.000146263	0.00194322	0.00209883	0.00126844	331	tags=44%, list=4%, signal=43%	PARP9/SERPING1/IFIH1/TNFAIP6/IFIT3/FAM20C/PRRG4/IFIT2/RSAD2/HERC5/IFIT1/LAMP3
Whole Blood	D1	BTM	antiviral IFN signature (M75)	22	0.865707	2.07314	0.00014881	0.00194322	0.00209883	0.00126844	674	tags=68%, list=7%, signal=63%	SERPING1/IFIH1/DDX58/PML/CXCL10/C1QB/IRF7/RSAD2/HERC5/IFIT1/OAS1/DDX60/CARD9/OAS3/IL1B
Whole Blood	D1	BTM	viral sensing & immunity; IRF2 targets network (I) (M111.0)	17	0.878443	1.99743	0.000152882	0.00194322	0.00209883	0.00126844	699	tags=71%, list=8%, signal=65%	IFI35/TAP1/TNFSF13B/TLR7/PSMB8/RIPK2/CTSS/AIF1/BST2/ZBP1/LY86/CXCL16
Whole Blood	D1	BTM	MHC-TLR7-TLR8 cluster (M146)	15	0.839818	1.85534	0.000155763	0.00194322	0.00209883	0.00126844	800	tags=73%, list=9%, signal=67%	HLA-DRA/TLR7/CD74/HLA-F/HLA-DRB1/HLA-DPA1/HLA-DPB1/HLA-DQA1/HLA-B/CD4/TLR8
Whole Blood	D1	BTM	type I interferon response (M127)	12	0.943649	1.98244	0.000161082	0.00194322	0.00209883	0.00126844	501	tags=92%, list=5%, signal=87%	PARP9/STAT1/TAP1/IFIH1/IRF7/IFITM1/RSAD2/HERC5/IFIT1/DDX60/PLSCR1
Whole Blood	D1	BTM	activated dendritic cells (M67)	11	0.915237	1.88926	0.00016284	0.00194322	0.00209883	0.00126844	575	tags=82%, list=6%, signal=77%	SERPING1/IFIH1/DDX58/C2/IRF7/RSAD2/DDX60/PLSCR1/C1QC
Whole Blood	D1	BTM	viral sensing & immunity; IRF2 targets network (II) (M111.1)	11	0.960785	1.98328	0.00016284	0.00194322	0.00209883	0.00126844	342	tags=91%, list=4%, signal=88%	PSMB10/CASP1/TAP1/TNFSF13B/PSMB8/DDX58/CXCL10/BST2/IFIT2/ZBP1
Whole Blood	D1	Hallmark	HALLMARK_INFLAMMATORY_RESPONSE	135	0.578772	1.81706	0.000229516	0.00256771	0.00191263	0.00167607	1087	tags=33%, list=12%, signal=30%	MARCO/TNFAIP6/CYBB/C3AR1/NMI/MSR1/SLC31A2/TNFSF10/IL15/ICAM1/NOD2/CXCL10/RIPK2/SLC31A1/IRF1/P2RX7/GNA15/GCH1/IRF7/FFAR2/BST2/IFITM1/ADGRE1/IL15RA/LAMP3/MMP14/EMP3/P2RX4/PLAUR/CD48/RNF144B/NFKB1/TLR2/IL1B/RTP4/SGMS2/PTGIR/MEFV/AHR/LPAR1/CD40/TNFRSF1B/LYN/NFKBIA/LDLR
Whole Blood	D1	BTM	Resting dendritic cell surface signature (S10)	50	0.646187	1.78864	0.000267165	0.00281309	0.00309912	0.00183624	2155	tags=60%, list=23%, signal=46%	LHFPL2/SLC27A3/HLA-DMA/TMEM51/IGSF6/LPCAT2/SLAMF8/ITPRIPL2/CLEC10A/MFSD1/KMO/TTYH3/TMEM144/CSF1R/CD86/SRD5A3/LRFN4/PLD3/STAB1/PTGFRN/P2RY6/IFNGR1/SFXN3/GPR137B/GPNMB/CD151/PLXND1/NRP1/ENG/SPINT2
Whole Blood	D1	BTM	lysosomal/endosomal proteins (M139)	10	0.89184	1.79652	0.000329707	0.00325336	0.00316249	0.00212363	415	tags=70%, list=4%, signal=67%	NPC2/SORT1/CTSS/CD68/CTSB/AP1S2/PSAP
Whole Blood	D1	BTM	enriched in neutrophils (I) (M37.1)	37	-0.803049	-2.4791	0.000355619	0.00325336	0.00316249	0.00212363	659	tags=59%, list=7%, signal=55%	PROK2/BASP1/TREM1/C5AR1/CSF3R/RGL4/NCF4/DGAT2/CMTM2/TNFRSF10C/PYGL/NFE2/S100P/MGAM/STEAP4/VNN3/LRG1/NLRP12/CDA/MANSC1/MME/CYP4F3
Whole Blood	D1	BTM	regulation of antigen presentation and immune response (M5.0)	73	0.607392	1.77526	0.000378549	0.00325336	0.00316249	0.00212363	1132	tags=34%, list=12%, signal=30%	HLA-DRA/TLR7/HLA-DMB/FCGR1B/DUSP6/HLA-DRB1/HLA-DMA/HLA-DPA1/LILRB1/HLA-DPB1/HLA-DQA1/PTPN6/FGR/FCER1G/CD4/TLR2/CSK/CD86/IRAK3/MYD88/HCK/MNDA/LYN/NFKBIA/BTK
Whole Blood	D1	BTM	enriched in B cells (I) (M47.0)	45	-0.643055	-2.07837	0.000381679	0.00325336	0.00316249	0.00212363	2077	tags=67%, list=22%, signal=52%	PNOC/SPIB/CD19/BANK1/MS4A1/BCL11A/RALGPS2/CD79A/FCER2/CD79B/P2RX5/IGLJ3/CR2/KLHL14/PLEKHG1/PTPRK/PAX5/EBF1/VPREB3/IGKV3-20/CXCR5/IGHM/AFF3/FCRL1/CD22/PKIG/BLK/FCRLA/FCRL2/FCRL5
Whole Blood	D1	BTM	myeloid cell enriched receptors and transporters (M4.3)	28	0.725995	1.82016	0.000437063	0.0035561	0.00337995	0.00232124	1320	tags=68%, list=14%, signal=58%	MARCO/SLC7A7/MYOF/IGSF6/MTMR11/GPBAR1/ASGR1/SLC15A3/SLC2A6/CLEC4A/TLR8/CD86/KCTD12/MPEG1/LILRA1/CD1D/LRRC25/SLC8A1/CCR1
Whole Blood	D1	Hallmark	HALLMARK_COMPLEMENT	128	0.522003	1.63078	0.000578302	0.00437696	0.00413073	0.00285705	875	tags=28%, list=9%, signal=26%	PSMB9/SERPING1/CASP1/CD36/LAP3/LIPA/CD46/SRC/DUSP6/GNB4/ERAP2/C2/ANXA5/IRF1/CTSS/JAK2/IRF7/CTSC/USP15/PLA2G7/CTSB/MMP14/CASP4/PLSCR1/APOBEC3G/FCER1G/PLAUR/C1QC/FCN1/CASP5/APOBEC3F/PRCP/CTSL/MAFF/SH2B3/SERPINA1
Whole Blood	D1	Monaco 2019	Monaco_Plasmablasts_signature	96	-0.614843	-2.27505	0.000586854	0.00437696	0.00376484	0.00285705	3004	tags=75%, list=32%, signal=51%	IGHV4-4/IGKV1D-13/IGKV3-15/IGLV2-23/IGLV6-57/IGKV1-33/IGHA2/IGKV2-24/MZB1/IGLV3-19/IGLV2-18/IGHV4-39/IGKV3D-20/IGKV3D-15/IGLV1-47/IGHV2-5/IGLV1-40/TNFRSF17/TXNDC5/IGKV6-21/IGHV3-66/IGHV3-20/IGHV5-51/GPRC5D/IGHV1-18/IGHV1-2/SDC1/IGLV1-51/IGHV3-15/IGHG3/IGHV3-48/IGLV8-61/IGLV7-43/IGHV3-11/IGLC3/IGHV3-21/IGKV1-16/IGLV2-14/IGHV3-7/IGLJ2/IGHV1-46/IGHG2/IGLV1-50/IGLC1/IGLL5/IGHV3-53/IGLV2-8/IGKV1-12/IGLV3-1/IGLJ3/IGKV1-17/IGLC7/KLHL14/IGHV4-34/IGKV2D-29/IGHV3-73/IGLV4-69/IGLV3-25/IGKV3-11/MIR650/IGKV3-20/IGHV4-59/IGKV3D-11/IGKV1-27/IGKV1-39/IGHV3-74/IGKV2-29/BHLHA15/IGKV5-2/IGHV6-1/IGLV4-60/IGKV4-1
Whole Blood	D1	BTM	enriched in B cells (II) (M47.1)	35	-0.63971	-1.9524	0.000697593	0.00499477	0.00505755	0.00326033	2077	tags=74%, list=22%, signal=58%	PNOC/CD19/BANK1/MS4A1/BCL11A/RALGPS2/CD79A/IGHA1/CD79B/CR2/CELSR1/KLHL14/PLEKHG1/PTPRK/PAX5/EBF1/CXCR5/IGHM/PAWR/KLF8/PKIG/FCRLA/BLNK/POU2AF1/FCRL5/CDK14
Whole Blood	D1	Hallmark	HALLMARK_FATTY_ACID_METABOLISM	91	0.541463	1.63	0.000849721	0.00575989	0.00531076	0.00375976	1430	tags=36%, list=15%, signal=31%	PSME1/UBE2L6/NBN/BLVRA/CD36/ALDH1A1/CBR1/ECHS1/ACSL5/LDHA/HCCS/MDH2/RAP1GDS1/ELOVL5/LGALS1/HSD17B10/ACO2/S100A10/PDHB/SDHA/HSP90AA1/IDH3G/CD1D/IL4I1/APEX1/ECH1/ETFDH/ACADM/MIF/UROD/IDH1/ECI2/HMGCL
Whole Blood	D1	Monaco 2019	Monaco_Neutrophils_signature	147	-0.510023	-1.99306	0.00086881	0.00575989	0.00376484	0.00375976	659	tags=37%, list=7%, signal=35%	CASS4/ROPN1L/DOK3/PROK2/CAMP/BASP1/CD177/NSUN7/TREM1/PGLYRP1/MRVI1/TM6SF1/SLC45A4/CRISPLD2/WDFY3/FRAT2/GALNT14/CCNJL/DGAT2/CXCL1/SDC2/CMTM2/LINC01127/AATK/MEGF9/TNFRSF10C/PYGL/NFE4/ARAP3/ST20/BMX/PLPPR2/ANPEP/BTNL8/IL1R1/S100P/KIAA1324/MGAM/NECAB2/TGFA/CEACAM4/STEAP4/GPR27/VNN3/CA4/LRG1/TGM3/CDA/MANSC1/MME/QPCT/MMP9/CYP4F3/PADI4
Whole Blood	D1	BTM	enriched in antigen presentation (III) (M95.1)	12	0.839683	1.76402	0.000966495	0.00617866	0.00659491	0.00403312	237	tags=50%, list=3%, signal=49%	HLA-DRA/HLA-DMB/HLA-DRB1/HLA-DMA/ICAM1/AIF1
Whole Blood	D1	BTM	enriched in antigen presentation (I) (M71)	13	0.828813	1.77523	0.00111359	0.00679962	0.00717644	0.00443845	724	tags=69%, list=8%, signal=64%	HLA-DRA/CD74/HLA-DRB1/HLA-DPA1/HLA-DPB1/HLA-DQA1/FAR2/PLAUR/HMOX1
Whole Blood	D1	Hallmark	HALLMARK_TNFA_SIGNALING_VIA_NFKB	141	0.501693	1.5813	0.0011396	0.00679962	0.00633112	0.00443845	1420	tags=30%, list=15%, signal=26%	TAP1/IFIH1/TNFAIP6/DDX58/TNFAIP2/RELB/SAT1/ICAM1/CXCL10/RIPK2/IRF1/NFKBIE/GCH1/IFIT2/IL15RA/NFKB2/MAP3K8/NFE2L2/DRAM1/SLC2A6/PLAUR/NFKB1/FUT4/TLR2/KLF4/SOD2/IL1B/ATF3/MAFF/GADD45B/SQSTM1/PLEK/NFKBIA/LDLR/PER1/EGR2/KYNU/SIK1/IER5/TANK/KLF9/CD44
Whole Blood	D1	Hallmark	HALLMARK_MTORC1_SIGNALING	137	0.494294	1.55404	0.00171664	0.00991221	0.0085832	0.00647019	1808	tags=37%, list=20%, signal=30%	DAPP1/IFI30/PSMA4/WARS1/PSMA3/FGL2/MTHFD2/CTSC/GLRX/SRD5A1/TPI1/TBK1/ENO1/PPA1/PPIA/CYP51A1/PRDX1/CANX/LDHA/FADS1/CALR/PSMC2/ELOVL5/CCT6A/SLC1A5/PGK1/HSPA4/STIP1/ACTR3/SQLE/GPI/M6PR/SQSTM1/LDLR/ABCF2/TES/IMMT/ITGB2/IDH1/ATP6V1D/ATP2A2/QDPR/HSPE1/CDKN1A/GLA/UBE2D3/IDI1/CYB5B/RAB1A/FADS2/PSMD14
Whole Blood	D1	Monaco 2019	Monaco_Monocytes_I_signature	12	0.823949	1.73097	0.00193299	0.0108127	0.00628222	0.00705796	682	tags=58%, list=7%, signal=54%	SMCO4/CXCL10/C1QB/SASH1/CAMK1/C1QC/TTYH3
Whole Blood	D1	BTM	enriched in antigen presentation (II) (M95.0)	19	0.736999	1.71061	0.00242204	0.0131377	0.0147872	0.00857565	1510	tags=63%, list=16%, signal=53%	HLA-DRA/HLA-DRB1/HLA-DMA/HLA-DPB1/FGL2/AIF1/IRF8/ITGAL/GIMAP6/PLEK/ITGB2/CD53
Whole Blood	D1	Hallmark	HALLMARK_ADIPOGENESIS	125	0.49454	1.54071	0.00255873	0.013471	0.0116306	0.00879317	1478	tags=31%, list=16%, signal=27%	CD36/AGPAT3/SQOR/ATP1B3/YWHAG/SLC66A3/NDUFAB1/RAB34/DNAJC15/ECHS1/IDH3A/PRDX3/SLC25A1/ALDH2/UQCRC1/MDH2/CYC1/CS/GHITM/SLC1A5/STOM/ACO2/MTCH2/NDUFB7/UCP2/NDUFS3/IDH3G/ECH1/COX8A/BCKDHA/IMMT/SCP2/ACADM/G3BP2/IDH1/TANK/COX7B/QDPR/IFNGR1
Whole Blood	D1	BTM	immune activation - generic cluster (M37.0)	225	-0.33396	-1.37665	0.00294551	0.0150642	0.016906	0.00983312	718	tags=22%, list=8%, signal=21%	DOK3/ARG1/ELOVL4/SLA2/PROK2/UBASH3A/CRISP3/CAMP/BASP1/CD177/TREM1/OLFM4/ITGAM/TM6SF1/CRISPLD2/SGK1/BST1/RGL4/NCF4/CXCL1/TCN1/ACSL1/F5/CMTM2/MMP8/SLCO4C1/MEGF9/PYGL/FOXO1/SULF2/ARAP3/BMX/ANPEP/SLC40A1/NFE2/IL1R1/CDK14/S100P/HMGB2/MGAM/HAL/STEAP4/CR1/CA4/LRG1/CDA/MANSC1/QPCT/MMP9/CYP4F3
Whole Blood	D1	BTM	innate antiviral response (M150)	12	0.801002	1.68276	0.00306057	0.0152178	0.016906	0.00993342	501	tags=58%, list=5%, signal=55%	TAP1/IRF7/RSAD2/IFIT1/OAS1/OAS3/PLSCR1
Whole Blood	D1	Hallmark	HALLMARK_IL6_JAK_STAT3_SIGNALING	59	0.565221	1.60732	0.00338014	0.0163525	0.0140839	0.0106741	1572	tags=42%, list=17%, signal=35%	STAT1/IRF9/CD36/IL12RB1/STAT2/FAS/CXCL10/IRF1/IL15RA/MAP3K8/LTBR/BAK1/TLR2/IL1B/HMOX1/IL13RA1/MYD88/TNFRSF1B/PTPN2/GRB2/CCR1/CD44/IFNGR1/CD14/IL2RG
Whole Blood	D1	Monaco 2019	Monaco_Monocytes_NC_signature	29	0.660549	1.66874	0.00362739	0.0168457	0.00943122	0.010996	2079	tags=59%, list=22%, signal=46%	MYOF/MS4A7/RNF144B/EPS8/CXCL16/CASP5/CSF1R/IRAK3/LRRC25/SLC8A1/CYP4F22/CDC42EP4/TMEM63C/NEURL1/MS4A14/MRAS/TNFRSF8
Whole Blood	D1	Hallmark	HALLMARK_UV_RESPONSE_UP	103	0.498783	1.52378	0.00368653	0.0168457	0.0141789	0.010996	1766	tags=36%, list=19%, signal=29%	TAP1/HLA-F/ICAM1/IRF1/GCH1/ATP6V1F/AP2S1/MMP14/DDX21/BID/BAK1/PSMC3/DNAJA1/PPIF/SOD2/CREG1/HMOX1/ATF3/EIF2S3/STIP1/SLC6A12/POLE3/SQSTM1/HYAL2/LYN/NFKBIA/UROD/CNP/MRPL23/PRKCD/DLG4/GRINA/SELENOW/PPT1/CYB5B/CHRNA5/CCND3
Whole Blood	D1	BTM	cell junction (GO) (M4.13)	10	0.821268	1.65436	0.00379163	0.0168457	0.0194604	0.010996	1650	tags=90%, list=18%, signal=74%	IFI30/EPB41L3/CTNNA1/TNS3/KCTD12/HCK/PRKCD/LCP1/PAK1
Whole Blood	D1	BTM	plasma cells & B cells, immunoglobulins (M156.0)	29	-0.600905	-1.76794	0.00385852	0.0168457	0.0194604	0.010996	3033	tags=79%, list=33%, signal=53%	IGHD/STAP1/IGKV1D-13/IGLV2-23/IGLV3-19/TNFRSF17/GNG7/ITM2C/SPIB/IGKC/IGLL5/P2RX5/IGLJ3/VPREB3/IGKV3-20/FCRL1/CD22/OSBPL10/IGLV4-60/BLK/IGKV4-1/FCRL2/CPNE5
Whole Blood	D1	BTM	plasma cells, immunoglobulins (M156.1)	21	-0.65001	-1.74985	0.0044991	0.0191747	0.0217457	0.0125163	3183	tags=95%, list=34%, signal=63%	IGKV1-5/IGHD/IGKV1D-13/IGLV2-23/IGLV3-19/TNFRSF17/TXNDC5/DERL3/PNOC/IGHV3-48/IGKC/IGLL5/IGHA1/IGLJ3/IGKV3-20/IGHM/CD27/IGLV4-60/IGKV4-1/POU2AF1
Whole Blood	D1	BTM	Monocyte surface signature (S4)	73	0.530177	1.54958	0.00529968	0.0220615	0.0245905	0.0144006	944	tags=33%, list=10%, signal=30%	MARCO/SLC7A7/CD36/FCGR1B/LILRB1/MS4A6A/C1orf162/ASGR1/FXYD6/MFSD1/LTBR/NFAM1/ASGR2/MCTP1/P2RY13/SPNS1/CD4/TLR2/S1PR3/CD33/CCR2/PTGIR/AGTRAP/CD163
Whole Blood	D1	Monaco 2019	Monaco_mDCs_signature	26	0.657254	1.62602	0.00718791	0.0290349	0.0155738	0.0189525	1438	tags=58%, list=16%, signal=49%	CPVL/PID1/SLAMF8/CST3/CLEC10A/LGALS2/CLEC9A/CES1/IDO1/FPR3/KCTD12/CD1D/ZNF366/CYP2S1/UPK3A
Whole Blood	D1	BTM	DC surface signature (S5)	51	0.563539	1.56635	0.00729927	0.0290349	0.032566	0.0189525	1393	tags=31%, list=15%, signal=27%	LHFPL2/AGPAT3/MSR1/TMEM51/PRRG4/SLAMF8/ITPRIPL2/HLA-DQA1/KMO/CXCL16/FPR3/SRD5A3/LRFN4/SIGLEC1/PTGFRN/P2RY6
Whole Blood	D1	Hallmark	HALLMARK_UNFOLDED_PROTEIN_RESPONSE	73	0.512907	1.4991	0.0108517	0.0421295	0.0368732	0.0275	2522	tags=51%, list=27%, signal=37%	EIF2S1/MTHFD2/EIF4A1/SDAD1/IFIT1/NHP2/EIF4EBP1/CALR/ATF3/ATF6/BANF1/ATP6V0D1/EIF4G1/EXOSC5/FUS/SRPRB/PDIA6/GOSR2/MTREX/NOLC1/NOP14/NPM1/SPCS1/XPOT/TARS1/EXOSC10/SPCS3/NABP1/DDX10/RPS14/SEC11A/HSPA9/PDIA5/HERPUD1/EEF2/IMP3/SLC1A4
Whole Blood	D1	Hallmark	HALLMARK_MITOTIC_SPINDLE	128	-0.356698	-1.37064	0.0110619	0.0421295	0.0368732	0.0275	2040	tags=37%, list=22%, signal=29%	APC/MID1IP1/ARHGEF12/SYNPO/ESPL1/KLC1/TBCD/AKAP13/STAU1/TUBGCP6/HDAC6/TPX2/MARK4/CDK5RAP2/ARHGEF11/ARHGAP4/KIF1B/CEP250/CLIP1/CEP192/FLNB/VCL/CYTH2/ROCK1/PCM1/NUSAP1/SPTAN1/PLEKHG2/CLASP1/TUBA4A/TSC1/SUN2/ARFGEF1/NUMA1/ARHGEF7/ANLN/EPB41/CEP131/RHOF/BCR/MYO9B/RALBP1/SPTBN1/ARAP3/KIF22/KIF3C/MYH9
Whole Blood	D1	BTM	T cell activation and signaling (M5.1)	21	0.674195	1.59879	0.0113977	0.042504	0.048968	0.0277445	852	tags=24%, list=9%, signal=22%	IL12RB1/HLA-DRA/HLA-DRB1/CD4/GIMAP6
Whole Blood	D1	Hallmark	HALLMARK_APOPTOSIS	117	0.465338	1.44105	0.0121694	0.0444557	0.0380295	0.0290184	1702	tags=32%, list=18%, signal=27%	CASP1/TAP1/FAS/TNFSF10/SAT1/SLC20A1/IRF1/GNA15/IFITM3/GCH1/DPYD/CASP4/BID/DNAJA1/BMF/SOD2/IL1B/GSN/TXNIP/HMOX1/ATF3/ISG20/ANXA1/GADD45B/RNASEL/SQSTM1/CD44/BCL2L2/FEZ1/AIFM3/IFNGR1/GSTM1/CDKN1A/CD14/VDAC2/PAK1/PSEN1/PPT1
Whole Blood	D1	BTM	enriched in T cells (I) (M7.0)	56	-0.440527	-1.48517	0.0127226	0.0455471	0.0527081	0.0297308	2611	tags=46%, list=28%, signal=34%	CD247/ITM2A/TRAC/SIRPG/TRBC1/LCK/EOMES/SIT1/GNLY/KLRB1/RASGRP1/ZAP70/CD28/BCL11B/SH2D1A/CD96/LAT/PRKCH/TIGIT/CD27/CD6/CCL5/SLA2/UBASH3A/NLRC3/RORA
Whole Blood	D1	BTM	enriched in neutrophils (II) (M163)	13	-0.700202	-1.66357	0.0137244	0.0480871	0.0540151	0.0313888	414	tags=38%, list=4%, signal=37%	FRAT2/NPL/ARAP3/BTNL8/SLC40A1
Whole Blood	D1	BTM	T cell activation (III) (M7.4)	12	-0.710613	-1.65608	0.0139694	0.0480871	0.0540151	0.0313888	1695	tags=58%, list=18%, signal=48%	LCK/RASGRP1/CAMK4/CD96/KLF12/ATP8B2/RORA
Whole Blood	D1	BTM	enriched in monocytes (surface) (M118.1)	13	0.732956	1.56991	0.0176583	0.0588745	0.0653832	0.0384303	1058	tags=69%, list=11%, signal=61%	TNFSF13B/HLA-DMB/C1orf162/LTBR/NFAM1/MCTP1/CD4/S1PR3/TNFRSF1B
Whole Blood	D1	Monaco 2019	Monaco_MAIT_signature	13	-0.685258	-1.62807	0.017761	0.0588745	0.0329848	0.0384303	1437	tags=46%, list=16%, signal=39%	SCART1/PLEKHA7/CFH/ELOVL4/FLT4/LTK
Whole Blood	D1	BTM	translation initiation factor 3 complex (M245)	11	0.758281	1.56526	0.0182381	0.0593566	0.0653832	0.038745	2064	tags=82%, list=22%, signal=64%	EIF3D/EIF3H/EIF3F/EIF3E/FBL/EIF3G/EIF3K/EEF1G/EEF1B2
Whole Blood	D1	BTM	transmembrane transport (I) (M87)	18	0.68016	1.56208	0.0186004	0.0594548	0.0653832	0.0388091	724	tags=33%, list=8%, signal=31%	SLC7A7/CD36/SLC31A2/SLC15A3/TLR2/HMOX1
Whole Blood	D1	BTM	enriched in B cells (VI) (M69)	19	-0.60817	-1.59109	0.020318	0.0638057	0.0693203	0.0416491	2245	tags=63%, list=24%, signal=48%	CD72/CD19/MS4A1/CD79A/CD79B/P2RX5/CR2/PTPRK/CXCR5/FCRL1/CD22/FCRL2
Whole Blood	D1	BTM	enriched in monocytes (IV) (M118.0)	46	0.543481	1.48631	0.0215517	0.0665131	0.0714286	0.0434164	620	tags=35%, list=7%, signal=33%	TNFSF13B/HLA-DMB/DUSP6/ARHGEF10L/PID1/CTSS/SAMHD1/CD68/DPYD/C1orf162/LYZ/CARD9/LTBR/EMILIN2/LRRK2/CD4
Whole Blood	D1	Hallmark	HALLMARK_MYC_TARGETS_V2	36	0.567272	1.49081	0.0264735	0.0803178	0.0778631	0.0524274	2184	tags=53%, list=24%, signal=40%	PHB/PES1/FARSA/GRWD1/MRTO4/AIMP2/EXOSC5/NOP2/WDR74/PPRC1/NDUFAF4/HSPE1/NOLC1/NPM1/IPO4/PPAN/HSPD1/GNL3/SRM
Whole Blood	D1	BTM	cell cycle (I) (M4.1)	42	-0.454016	-1.44403	0.0273466	0.0815841	0.0881169	0.053254	2880	tags=50%, list=31%, signal=35%	E2F2/CCNB1/MCM2/NCAPG2/SPC24/CDT1/AURKB/FANCD2/MAD2L1/TYMS/MYBL2/ESPL1/MKI67/NCAPG/TPX2/MCM5/RRM2/NUSAP1/ZWINT/ANLN/TACC3
Whole Blood	D1	Monaco 2019	Monaco_NK_signature	43	-0.446171	-1.42733	0.0286352	0.0833545	0.0465322	0.0544096	3028	tags=56%, list=33%, signal=38%	ZMAT4/PTGDR/LGALS9C/S1PR5/NCAM1/NMUR1/EOMES/KLRC3/KIR2DL4/DTHD1/KIR2DS4/KIR3DL2/F2R/LGR6/C1orf21/ENPP5/KIR3DL1/TBX21/LINGO2/PRSS23/SIGLEC7/COLGALT2/CYP4F29P/KLRC2
Whole Blood	D1	BTM	enriched in NK cells (I) (M7.2)	44	-0.444134	-1.43112	0.0288714	0.0833545	0.0905157	0.0544096	1661	tags=50%, list=18%, signal=41%	SAMD3/PTGDR/S1PR5/CD247/KLRK1/FGFBP2/EOMES/GNLY/KLRB1/IL18RAP/ZAP70/TGFBR3/STAT4/CD96/SH2D2A/TBX21/PRKCH/CST7/MYBL1/CCL5/NLRC3/RORA
Whole Blood	D1	BTM	Naive B cell surface signature (S8)	16	0.669414	1.49897	0.0349089	0.0991855	0.106564	0.0647433	139	tags=12%, list=2%, signal=12%	P2RY14/HLA-DMA
Whole Blood	D1	Hallmark	HALLMARK_XENOBIOTIC_METABOLISM	115	0.437274	1.35205	0.0378264	0.105796	0.105073	0.0690581	1458	tags=26%, list=16%, signal=22%	PSMB10/CD36/FAS/CNDP2/GSTO1/KARS1/GCH1/CBR1/ACP2/MT2A/ALDH2/IRF8/SSR3/COMT/ELOVL5/HMOX1/SLC1A5/CES1/ACO2/SLC6A12/AHCY/ECH1/ETFDH/GART/MTHFD1/KYNU/CYP2S1/IDH1/ATP2A2/ABHD6
Whole Blood	D1	BTM	blood coagulation (M11.1)	21	0.615032	1.45849	0.0436413	0.120181	0.129805	0.0784483	1078	tags=43%, list=12%, signal=38%	SLC7A7/CD36/GNB4/PSAP/FCER1G/PLAUR/DOK2/SERPINA1/LYN
Whole Blood	D1	Hallmark	HALLMARK_MYOGENESIS	108	-0.333447	-1.25207	0.0458065	0.124233	0.120543	0.0810928	1002	tags=19%, list=11%, signal=17%	SORBS3/GPX3/NAV2/SPTAN1/AGL/ABLIM1/LSP1/GNAO1/MYO1C/CACNA1H/COL6A2/BHLHE40/PPFIA4/ITGB4/ACSL1/MEF2D/PDLIM7/MYH9/IFRD1/DAPK2
Whole Blood	D1	BTM	inflammasome receptors and signaling (M53)	12	0.700164	1.47092	0.0480026	0.128246	0.139207	0.0837123	1944	tags=75%, list=21%, signal=59%	NOD2/RIPK2/NLRC4/CARD9/NFKBIA/NLRP3/TNFAIP3/PAK1/BIRC2
Whole Blood	D1	Monaco 2019	Monaco_B_Naive_signature	20	-0.548091	-1.45853	0.048976	0.128922	0.070743	0.0841537	1777	tags=40%, list=19%, signal=32%	DBNDD1/FCER2/COL19A1/MYO7B/LARGE2/FCRL1/KCNG1/CLCN4
Whole Blood	D1	Hallmark	HALLMARK_PROTEIN_SECRETION	58	0.487454	1.38153	0.0522748	0.135611	0.130687	0.0885203	1935	tags=38%, list=21%, signal=30%	CLTA/NAPA/SCRN1/CTSC/AP2S1/GALC/COPE/RAB14/TMX1/M6PR/RAB5A/ATP1A1/GOSR2/CD63/SGMS1/GLA/COG2/SEC24D/STX7/PPT1/ERGIC3/COPB2
Whole Blood	D1	BTM	T cell activation (I) (M7.1)	48	-0.406553	-1.32628	0.057783	0.147759	0.163484	0.0964499	1890	tags=40%, list=20%, signal=32%	PTPN22/MS4A1/RASGRP1/ZAP70/CD28/BCL11B/CORO1A/CAMK4/PRKCH/TIGIT/CD27/TCF7/CD5/SLAMF1/CCL5/SLA2/NLRC3/ITPR3/RORA
Whole Blood	D1	Hallmark	HALLMARK_KRAS_SIGNALING_UP	110	0.425087	1.30969	0.0604596	0.150822	0.143952	0.0984492	1070	tags=18%, list=12%, signal=16%	C3AR1/PSMB8/DUSP6/EPB41L3/CXCL10/CTSS/GLRX/FUCA1/MAFB/FCER1G/PLAUR/IRF8/KLF4/IL1B/PRDM1/CLEC4A/TLR8/HDAC9/TNFRSF1B/SLPI
Whole Blood	D1	BTM	inflammatory response (M33)	10	0.715821	1.44195	0.060666	0.150822	0.167554	0.0984492	1913	tags=80%, list=21%, signal=64%	AIF1/TNFSF13/CARD9/FCER1G/TBC1D8/STAB1/TYROBP/GPX1
Whole Blood	D1	BTM	Activated (LPS) dendritic cell surface signature (S11)	25	0.575488	1.41353	0.0628226	0.154044	0.167973	0.100552	1321	tags=40%, list=14%, signal=34%	TNFSF13B/SLC31A2/IFI6/PRRG4/RNF144B/LY75/IL13RA1/CD40/SIGLEC1/TTYH2
Whole Blood	D1	BTM	T cell differentiation (M14)	11	-0.647601	-1.478	0.0637141	0.154119	0.167973	0.100601	1695	tags=64%, list=18%, signal=52%	RASGRP1/CD28/BCL11B/SH2D1A/TCF7/UBASH3A/SPOCK2
Whole Blood	D1	Hallmark	HALLMARK_APICAL_JUNCTION	113	-0.321936	-1.2179	0.0649699	0.155061	0.147659	0.101216	1817	tags=29%, list=20%, signal=24%	PECAM1/ATP1A3/KCNH2/TRAF1/RSU1/AKT3/CLDN15/AKT2/CLDN9/ITGA9/ZYX/B4GALT1/ITGA2/DSC1/VCL/SORBS3/GAMT/ITGA3/JAM3/CERCAM/ADAM23/TSC1/AMIGO1/CNN2/ITGB4/PCDH1/ITGA10/RHOF/MYH9/MAP4K2/MMP9/MAPK13/NECTIN1
Whole Blood	D1	BTM	suppression of MAPK signaling (M56)	11	0.692977	1.43046	0.0669272	0.157631	0.172523	0.102894	674	tags=27%, list=7%, signal=25%	DUSP3/DUSP6/IL1B
Whole Blood	D1	BTM	KLF12 targets network (M32.3)	11	-0.639068	-1.45852	0.0701891	0.163167	0.176999	0.106507	1402	tags=45%, list=15%, signal=39%	CORO1A/LTBP3/DGKZ/NBEAL2/POR
Whole Blood	D1	Hallmark	HALLMARK_UV_RESPONSE_DN	87	-0.339273	-1.23885	0.0713893	0.163829	0.155194	0.10694	1738	tags=29%, list=19%, signal=24%	SCN8A/AKT3/ATP2B1/SMAD7/DYRK1A/DLC1/TGFBR3/ARHGEF9/PRKCA/CDK13/SCAF8/ADD3/NR3C1/IGF1R/KIT/BHLHE40/SYNE1/ATP2B4/ATXN1/INPP4B/PHF3/SDC2/PRDM2/GRK5/PIK3CD
Whole Blood	D1	Hallmark	HALLMARK_ESTROGEN_RESPONSE_EARLY	112	-0.318099	-1.20121	0.0761523	0.172548	0.157822	0.11263	1511	tags=29%, list=16%, signal=25%	SLC2A1/DLC1/CELSR1/LRIG1/BCL11B/ARL3/ENDOD1/ANXA9/B4GALT1/AQP3/DHCR7/IL17RB/ABCA3/PRSS23/IGFBP4/FLNB/DHRS3/MAST4/NAV2/ADD3/MYBL1/IGF1R/ABLIM1/FCMR/CANT1/BHLHE40/TOB1/KAZN/MINDY1/GAB2/SLC9A3R1/KDM4B/ABAT
Whole Blood	D1	Hallmark	HALLMARK_IL2_STAT5_SIGNALING	142	0.398621	1.25699	0.0817001	0.181358	0.157822	0.118382	1061	tags=23%, list=11%, signal=21%	TLR7/GBP4/TNFSF10/CXCL10/SYNGR2/FGL2/GPR65/GSTO1/RNH1/IFITM3/CYFIP1/ANXA4/SERPINB6/MAP3K8/CTSZ/UCK2/PLSCR1/P2RX4/SMPDL3A/CD48/IRF8/PLAGL1/PTRH2/SLC1A5/MAFF/CAPG/CD86/MYO1E/GADD45B/AHR/AHCY/TNFRSF1B/BATF3
Whole Blood	D1	Hallmark	HALLMARK_P53_PATHWAY	133	0.403263	1.26331	0.0820672	0.181358	0.157822	0.118382	857	tags=19%, list=9%, signal=17%	IFI30/CASP1/TAP1/RHBDF2/FAS/TRAFD1/TCN2/PLXNB2/SAT1/DRAM1/KIF13B/VAMP8/FUCA1/BAK1/MDM2/GM2A/KLF4/TP53/MAPKAPK3/TXNIP/HMOX1/ATF3/STOM/S100A10/RB1
Whole Blood	D1	Monaco 2019	Monaco_B_NSM_signature	10	-0.642146	-1.43127	0.0909553	0.197267	0.116667	0.128766	1535	tags=50%, list=17%, signal=42%	WNT16/CELSR1/PLEKHG1/FCRL2/COL9A3
Whole Blood	D1	BTM	TLR and inflammatory signaling (M16)	39	-0.414501	-1.29651	0.0914701	0.197267	0.225756	0.128766	537	tags=28%, list=6%, signal=27%	C5AR1/WDFY3/BST1/CSF3R/NCF4/NPL/ANPEP/NFE2/MGAM/ALOX5/PADI4
Whole Blood	D1	Hallmark	HALLMARK_CHOLESTEROL_HOMEOSTASIS	54	0.466246	1.30781	0.0958634	0.20428	0.174603	0.133344	1994	tags=39%, list=22%, signal=31%	FBXO6/ATF5/ANXA5/CYP51A1/PLSCR1/PLAUR/CXCL16/ATF3/PMVK/SQLE/LDLR/ECH1/ACTG1/IDI1/SREBF2/GUSB/FADS2/ACSS2/LGALS3/SC5D/EBP
Whole Blood	D1	Hallmark	HALLMARK_PI3K_AKT_MTOR_SIGNALING	69	0.444021	1.28927	0.0977778	0.205472	0.174603	0.134122	1244	tags=25%, list=13%, signal=21%	DAPP1/STAT2/DUSP3/ARPC3/TBK1/CALR/YWHAB/ACTR3/MAPKAP1/MYD88/ARHGDIA/RALB/SQSTM1/NOD1/CFL1/GRB2/RAC1
Whole Blood	D1	Monaco 2019	Monaco_pDCs_signature	68	0.444172	1.28835	0.0987184	0.205472	0.116667	0.134122	2528	tags=29%, list=27%, signal=22%	P2RY14/SERPING1/GAS6/LILRB4/CLCN5/SERINC2/AXL/P2RY6/TRPM2/SCAMP5/MGST2/P3H2/NRP1/SPHK1/CMKLR1/CCDC189/SCARB1/ST14/FAM81A/SMIM5
Whole Blood	D1	BTM	platelet activation (II) (M32.1)	18	-0.524453	-1.35495	0.102236	0.206293	0.233953	0.134658	2455	tags=50%, list=27%, signal=37%	ACTN4/TLN1/EHMT2/AKT1/ZYX/PKN1/MLF2/NBEAL2/SIPA1
Whole Blood	D1	BTM	T cell differentiation via ITK and PKC (M18)	11	-0.61252	-1.39793	0.103341	0.206293	0.233953	0.134658	1419	tags=55%, list=15%, signal=46%	ITM2A/SIRPG/SH2D1A/PRKCH/ABLIM1/SPOCK2
Whole Blood	D1	BTM	integrin cell surface interactions (I) (M1.0)	15	-0.556694	-1.37526	0.103573	0.206293	0.233953	0.134658	3152	tags=73%, list=34%, signal=48%	COL5A1/CCND2/LAMC1/COL5A2/LAMB2/COL4A2/COL6A3/ITGA9/COL6A1/ITGA5/COL6A2
Whole Blood	D1	BTM	CD4 T cell surface signature Th2-stimulated (S7)	10	-0.630767	-1.4059	0.104675	0.206293	0.233953	0.134658	2316	tags=80%, list=25%, signal=60%	CLDND1/ITM2A/SLC4A7/SIT1/CD28/TMEM200A/IL17RB/SLC37A3
Whole Blood	D1	BTM	enriched in NK cells (II) (M61.0)	16	-0.542419	-1.3606	0.104875	0.206293	0.233953	0.134658	3453	tags=69%, list=37%, signal=43%	IL2RB/KLRF1/PVRIG/S1PR5/CD247/KLRK1/KLRB1/KIR2DS4/KIR3DL1/TGFBR3/CD96
Whole Blood	D1	BTM	myeloid, dendritic cell activation via NFkB (I) (M43.0)	11	0.659824	1.36202	0.111871	0.214723	0.240905	0.14016	370	tags=36%, list=4%, signal=35%	RELB/ICAM1/NFKB2/MAP3K8
Whole Blood	D1	Hallmark	HALLMARK_PEROXISOME	60	0.44863	1.27908	0.112306	0.214723	0.193631	0.14016	1633	tags=35%, list=18%, signal=29%	ALDH1A1/GSTK1/ACSL5/PRDX1/FADS1/IDH2/SOD2/ELOVL5/PEX2/STS/ECH1/SCP2/IDH1/ECI2/SLC35B2/ITGB1BP1/HMGCL/ABCD1/DLG4/CNBP/IDI1
Whole Blood	D1	BTM	complement activation (I) (M112.0)	10	0.675534	1.36079	0.11276	0.214723	0.240905	0.14016	575	tags=50%, list=6%, signal=47%	SERPING1/C3AR1/C2/C1QB/C1QC
Whole Blood	D1	BTM	chemokines and inflammatory molecules in myeloid cells (M86.0)	13	0.629796	1.34895	0.114222	0.215218	0.240905	0.140484	1859	tags=62%, list=20%, signal=49%	TNFAIP6/GCH1/NFKB1/IL1B/NFKBIA/SLAMF7/TNFAIP3/PDE4B
Whole Blood	D1	BTM	extracellular matrix, complement (M140)	10	-0.619789	-1.38144	0.11814	0.220282	0.244719	0.143789	698	tags=50%, list=8%, signal=46%	LTBP2/CRISP3/CRISPLD2/MMP8/MMP9
Whole Blood	D1	BTM	NK cell surface signature (S1)	34	-0.415514	-1.25923	0.122315	0.225307	0.246705	0.147069	1885	tags=29%, list=20%, signal=24%	KIR2DS4/IL18RAP/ENPP5/KIR3DL1/TGFBR3/ATP9A/KIT/TNFSF14/SLCO4C1/IL18R1
Whole Blood	D1	BTM	mitotic cell cycle in stimulated CD4 T cells (M4.5)	12	-0.578912	-1.34916	0.123353	0.225307	0.246705	0.147069	2372	tags=58%, list=26%, signal=43%	MAD2L1/TYMS/ENO2/CXCR6/RRM2/ZEB1/TACC3
Whole Blood	D1	Hallmark	HALLMARK_COAGULATION	67	0.433353	1.25377	0.128088	0.231593	0.213479	0.151172	1244	tags=21%, list=13%, signal=18%	SERPING1/DUSP6/C2/CTSB/MMP14/GSN/MAFF/SERPINA1/ANXA1/CAPN2/PLEK/LRP1/RAPGEF3/RAC1
Whole Blood	D1	BTM	regulation of signal transduction (M3)	35	0.489521	1.27958	0.132306	0.236827	0.25847	0.154589	1320	tags=37%, list=14%, signal=32%	PLXNB2/NOD2/ADAP2/HPSE/TLR2/KLF4/HMOX1/CSF1R/RGL1/TIAM2/LYN/LRP1/CCR1
Whole Blood	D1	BTM	purine nucleotide biosynthesis (M212)	11	0.645844	1.33317	0.133692	0.236939	0.25847	0.154661	2025	tags=55%, list=22%, signal=43%	CHCHD3/MTHFD1/PAICS/PFAS/CCT7/ATIC
Whole Blood	D1	BTM	enriched in activated dendritic cells/monocytes (M64)	13	0.615493	1.31832	0.139675	0.243943	0.264332	0.159234	942	tags=54%, list=10%, signal=48%	SLC31A2/TNFAIP2/DRAM1/SLC15A3/SOD2/IL1B/IL13RA1
Whole Blood	D1	BTM	E2F1 targets (Q3) (M10.0)	13	-0.551618	-1.31056	0.141281	0.243943	0.264332	0.159234	1009	tags=54%, list=11%, signal=48%	MCM6/MCM2/WEE1/MAP4K1/OSBPL7/NR3C2/TLE4
Whole Blood	D1	Hallmark	HALLMARK_SPERMATOGENESIS	44	-0.376315	-1.21259	0.141732	0.243943	0.2286	0.159234	2214	tags=36%, list=24%, signal=28%	LDHC/MTOR/PRKAR2A/SLC12A2/PGS1/PCSK4/CAMK4/HBZ/GFI1/IP6K1/STRBP/JAM3/DPEP3/SNAP91/BRAF/TLE4
Whole Blood	D1	BTM	BCR signaling (M54)	11	-0.57702	-1.31691	0.15022	0.255557	0.274295	0.166814	730	tags=45%, list=8%, signal=42%	BLNK/PIK3R5/INPP5D/PLCG2/PIK3CD
Whole Blood	D1	BTM	leukocyte activation and migration (M45)	10	0.652605	1.31461	0.151335	0.255557	0.274295	0.166814	762	tags=40%, list=8%, signal=37%	PTPN6/FCER1G/CD48/ITGAL
Whole Blood	D1	BTM	enriched in dendritic cells (M168)	15	0.581418	1.28448	0.158567	0.265266	0.282981	0.173152	871	tags=33%, list=9%, signal=30%	FAM20C/CTSB/CLEC10A/EMILIN2/CAPG
Whole Blood	D1	BTM	immuregulation - monocytes, T and B cells (M57)	11	-0.565312	-1.29019	0.167314	0.275917	0.287595	0.180105	1703	tags=55%, list=18%, signal=45%	CD79A/FCER2/CTLA4/OSM/BLK/KIT
Whole Blood	D1	BTM	T cell differentiation (Th2) (M19)	13	-0.535721	-1.27279	0.170614	0.275917	0.287595	0.180105	3176	tags=62%, list=34%, signal=40%	GZMK/GATA3/ITM2A/LCK/SIT1/CD28/LAT/UBASH3A
Whole Blood	D1	BTM	Memory B cell surface signature (S9)	12	-0.545325	-1.27088	0.170796	0.275917	0.287595	0.180105	1005	tags=42%, list=11%, signal=37%	TNFRSF17/ITM2C/TNFRSF13B/JAM3/GRAMD1C
