## Extended Data Table 6 for "Influenza vaccination and single cell multiomics reveal sex dimorphic immune imprints of prior mild COVID-19" (part 27 of 27)

### Sheet: COVR-F Post- vs. Pre-vax (continued)
Whole blood and single-cell pseudobulk gene set enrichment analysis (GESA) results for the comparison between post- and pre-vaccination COVR-F. Only subjects 65 years of age or above are included.
Whole Blood	D1	BTM	extracellular matrix (II) (M2.1)	31	0.484764	1.24455	0.171099	0.275917	0.287595	0.180105	1081	tags=29%, list=12%, signal=26%	TNFAIP2/FGL2/NID1/TNFSF13/CST3/PLA2G7/SMPDL3A/VCAN/GRN
Whole Blood	D1	BTM	enriched in B cells (III) (M47.2)	25	-0.431591	-1.21776	0.173549	0.277368	0.287595	0.181052	1771	tags=40%, list=19%, signal=32%	IGKC/IGHA1/FCRL3/CELSR1/VPREB3/PAWR/FCRLA/FCRL5/CDK14/ALOX5
Whole Blood	D1	BTM	chaperonin mediated protein folding (I) (M204.0)	11	0.617292	1.27423	0.185638	0.294063	0.303295	0.191949	2025	tags=73%, list=22%, signal=57%	CCT8/CCT6A/CCT2/CCT5/HSPE1/CCT7/HSPD1/ATIC
Whole Blood	D1	BTM	enriched in myeloid cells and monocytes (M81)	21	0.502789	1.19232	0.239202	0.370636	0.38167	0.241933	1571	tags=38%, list=17%, signal=32%	TLR7/FCER1G/CCR2/CSF1R/HHEX/SLC8A1/NLRP3/CD14
Whole Blood	D1	Hallmark	HALLMARK_APICAL_SURFACE	23	-0.420706	-1.15956	0.239251	0.370636	0.373829	0.241933	221	tags=22%, list=2%, signal=21%	CROCC/B4GALT1/FLOT2/SULF2/EPHB4
Whole Blood	D1	BTM	regulation of localization (GO) (M63)	11	0.588163	1.2141	0.240189	0.370636	0.38167	0.241933	1593	tags=36%, list=17%, signal=30%	NAPA/SNX17/ARHGDIA/STXBP2
Whole Blood	D1	BTM	enriched in B cells (V) (M47.4)	10	-0.541379	-1.20667	0.246697	0.37638	0.383753	0.245682	1504	tags=40%, list=16%, signal=34%	FCRL3/CELSR1/LY9/FCRL5
Whole Blood	D1	BTM	enriched in NK cells (receptor activation) (M61.2)	13	-0.496529	-1.17968	0.248116	0.37638	0.383753	0.245682	2818	tags=54%, list=30%, signal=37%	CD247/KLRK1/KIR2DL4/ZAP70/KIR3DL1/CD96/CARD11
Whole Blood	D1	BTM	cell adhesion (GO) (M117)	20	-0.43263	-1.15128	0.259127	0.38978	0.39551	0.254428	1532	tags=45%, list=17%, signal=38%	ZAP70/CORO1A/CD96/CYTIP/CD6/CXCR3/PSTPIP1/SPOCK2/LY9
Whole Blood	D1	BTM	putative targets of PAX3 (M89.0)	11	0.571441	1.17958	0.273245	0.407591	0.410502	0.266055	1538	tags=36%, list=17%, signal=30%	MAFF/EGR2/SIK1/CDKN1A
Whole Blood	D1	BTM	endoplasmic reticulum (M37.2)	16	0.520055	1.16452	0.276027	0.408338	0.410502	0.266542	800	tags=38%, list=9%, signal=34%	SORT1/TLR7/LPCAT2/UNC93B1/CD4/TLR8
Whole Blood	D1	BTM	signaling in T cells (I) (M35.0)	12	-0.492549	-1.14789	0.283869	0.416497	0.416821	0.271868	55	tags=17%, list=1%, signal=17%	FOS/JUN
Whole Blood	D1	Hallmark	HALLMARK_TGF_BETA_SIGNALING	38	-0.345349	-1.07227	0.319087	0.464363	0.483466	0.303112	1538	tags=29%, list=17%, signal=24%	TRIM33/SMAD7/HIPK2/ID3/PMEPA1/THBS1/LTBP2/FURIN/SMURF2/SPTBN1/SKI
Whole Blood	D1	BTM	transcription regulation in cell development (M49)	33	0.426366	1.1046	0.321831	0.464579	0.465986	0.303253	1078	tags=21%, list=12%, signal=19%	PLXNB2/LILRB1/KLF4/SOD2/GSN/VCAN/LYN
Whole Blood	D1	BTM	myeloid, dendritic cell activation via NFkB (II) (M43.1)	12	0.537785	1.12979	0.325387	0.465954	0.465986	0.304151	337	tags=25%, list=4%, signal=24%	RELB/ICAM1/NFKB2
Whole Blood	D1	Hallmark	HALLMARK_DNA_REPAIR	75	0.364191	1.06921	0.355394	0.504885	0.522638	0.329563	1939	tags=29%, list=21%, signal=23%	POLB/CMPK2/POLR2E/POLD3/TP53/POLE4/COX17/TK2/NME1/ELOA/NT5C3A/POLR2I/POLA2/SSRP1/SEC61A1/SURF1/DDB1/PDE4B/ERCC1/POLR3C/NT5C/DAD1
Whole Blood	D1	BTM	enriched in B cells (IV) (M47.3)	12	-0.461397	-1.07529	0.363732	0.512662	0.514548	0.33464	1633	tags=42%, list=18%, signal=34%	IGHA1/CELSR1/PAWR/CPNE5/CDK14
Whole Blood	D1	Monaco 2019	Monaco_Basophils_LD_signature	83	-0.282516	-1.02388	0.380826	0.532562	0.412562	0.347629	292	tags=14%, list=3%, signal=14%	TPST1/MAF/GPAT3/EEF2K/GRB10/TRPM6/OXER1/GAB2/NFE2/PNPLA1/RFLNB/NLRP12
Whole Blood	D1	BTM	cell cycle (III) (M103)	25	-0.364598	-1.02873	0.397082	0.546972	0.548573	0.357036	2880	tags=52%, list=31%, signal=36%	E2F2/CCNB1/MCM2/WEE1/CDKN1B/RBL1/MAD2L1/ESPL1/MCM7/MCM5/TFDP1/RBL2/RAD21
Whole Blood	D1	BTM	B cell surface signature (S2)	54	0.371628	1.04241	0.397242	0.546972	0.548573	0.357036	185	tags=7%, list=2%, signal=7%	HLA-DRA/HLA-DMA/HLA-DPA1/HLA-DPB1
Whole Blood	D1	BTM	enriched in membrane proteins (M124)	18	0.456449	1.0483	0.411801	0.559513	0.55436	0.365222	136	tags=11%, list=1%, signal=11%	C3AR1/HLA-DRB1
Whole Blood	D1	BTM	cell division - E2F transcription network (M4.8)	10	-0.468018	-1.04316	0.412602	0.559513	0.55436	0.365222	874	tags=70%, list=9%, signal=63%	TIMELESS/RNASEH2A/MCM2/MAD2L1/CASP2/ZWINT/PRKDC
Whole Blood	D1	BTM	CORO1A-DEF6 network (I) (M32.2)	13	-0.432173	-1.02678	0.41577	0.55957	0.55436	0.365259	1952	tags=38%, list=21%, signal=30%	SH2B1/TSC2/CORO1A/DEF6/SIPA1
Whole Blood	D1	Hallmark	HALLMARK_WNT_BETA_CATENIN_SIGNALING	27	-0.35043	-1.01191	0.422749	0.561549	0.603927	0.366551	1162	tags=26%, list=13%, signal=23%	PTCH1/NKD1/TCF7/CSNK1E/AXIN1/PPARD/MAML1
Whole Blood	D1	BTM	receptors, cell migration (M109)	14	0.479076	1.04088	0.423515	0.561549	0.558269	0.366551	1450	tags=36%, list=16%, signal=30%	C3AR1/LRRK2/CCR2/CCR1/NCKAP1L
Whole Blood	D1	BTM	B cell development/activation (M58)	11	-0.445948	-1.01777	0.433825	0.570991	0.565435	0.372714	791	tags=36%, list=9%, signal=33%	JAM3/BLNK/GAB2/PIK3CD
Whole Blood	D1	Hallmark	HALLMARK_NOTCH_SIGNALING	21	0.43273	1.02618	0.440162	0.575102	0.611336	0.375397	572	tags=19%, list=6%, signal=18%	TCF7L2/CUL1/APH1A/PSENEN
Whole Blood	D1	BTM	T cell activation (II) (M7.3)	29	-0.338122	-0.994798	0.450482	0.584321	0.578944	0.381415	1532	tags=31%, list=17%, signal=26%	ZAP70/STAT4/TIGIT/CXCR3/SLAMF1/CCL5/SLA2/NLRC3/IL18R1
Whole Blood	D1	BTM	cell division (stimulated CD4+ T cells) (M46)	14	0.469068	1.01914	0.454172	0.584869	0.578944	0.381773	748	tags=14%, list=8%, signal=13%	GNB4/CDK6
Whole Blood	D1	Hallmark	HALLMARK_GLYCOLYSIS	109	0.327776	1.0086	0.457984	0.585565	0.6129	0.382227	1420	tags=20%, list=15%, signal=17%	AKR1A1/GLRX/RBCK1/TPI1/ENO1/PPIA/LDHA/MDH2/PKM/PGK1/ISG20/GNPDA1/IL13RA1/VCAN/NDUFV3/NASP/SRD5A3/MIF/IDH1/EXT2/B3GALT6/CD44
Whole Blood	D1	Hallmark	HALLMARK_ESTROGEN_RESPONSE_LATE	104	0.328887	1.00594	0.465804	0.59134	0.6129	0.385996	2594	tags=38%, list=28%, signal=28%	MYOF/DNAJC1/SNX10/JAK2/PTPN6/IDH2/PPIF/KLF4/GPER1/ELOVL5/COX6C/ISG20/SERPINA1/MICB/RAB31/CD44/ALDH3B1/GLA/RPS6KA2/SLC22A5/AMFR/SLC29A1/ALDH3A2/FKBP5/BATF/CISH/CA2/GAL/RBBP8/ETFB/SCARB1/IMPA2/ST14/PLAAT3/SIAH2/CCNA1/SLC1A4/IL6ST/SORD/XBP1
Whole Blood	D1	BTM	T cell activation (IV) (M52)	12	0.480396	1.00923	0.47326	0.596575	0.59672	0.389414	1777	tags=33%, list=19%, signal=27%	UNC93B1/PTPN6/LPXN/SELL
Whole Blood	D1	Hallmark	HALLMARK_HYPOXIA	129	-0.257303	-0.991072	0.489676	0.609078	0.627789	0.397575	741	tags=13%, list=8%, signal=12%	NR3C1/KDM3A/AMPD3/BHLHE40/PPFIA4/MAP3K1/PFKFB3/SDC2/FOSL2/DDIT3/NFIL3/PGM1/IDS/RORA/MYH9/JUN/SLC2A3
Whole Blood	D1	BTM	small GTPase mediated signal transduction (M215)	12	-0.418369	-0.975009	0.489984	0.609078	0.611163	0.397575	1942	tags=50%, list=21%, signal=40%	ARHGAP15/RAC2/ARHGAP30/GMIP/ARHGAP4/ARHGAP9
Whole Blood	D1	BTM	Plasma cell surface signature (S3)	10	0.47164	0.950072	0.549291	0.67809	0.677849	0.442623	604	tags=20%, list=7%, signal=19%	SCARB2/HM13
Whole Blood	D1	Hallmark	HALLMARK_HEDGEHOG_SIGNALING	22	0.392176	0.939159	0.554464	0.679788	0.69308	0.443731	748	tags=14%, list=8%, signal=13%	DPYSL2/PML/CDK6
Whole Blood	D1	Hallmark	HALLMARK_E2F_TARGETS	95	0.312736	0.94591	0.574792	0.699916	0.700966	0.45687	1822	tags=24%, list=20%, signal=20%	NBN/EIF2S1/MTHFD2/POLD3/XRCC6/TP53/POLE4/RAN/KPNA2/PMS2/NME1/NASP/TIPIN/SRSF2/PRDX4/CDKN1A/IPO7/PAICS/NOLC1/POLA2/SSRP1/SNRPB/DNMT1
Whole Blood	D1	BTM	leukocyte differentiation (M160)	11	0.411646	0.84973	0.673506	0.814578	0.822386	0.531715	1193	tags=27%, list=13%, signal=24%	NFKB2/EGR2/NAA15
Whole Blood	D1	BTM	Membrane, ER proteins (M134)	11	0.408642	0.84353	0.681974	0.815837	0.824051	0.532537	2447	tags=55%, list=26%, signal=40%	RGL1/CIITA/STK32B/NAV1/ENG/DHCR24
Whole Blood	D1	Hallmark	HALLMARK_REACTIVE_OXYGEN_SPECIES_PATHWAY	42	0.32269	0.868161	0.683662	0.815837	0.813884	0.532537	1535	tags=19%, list=17%, signal=16%	GLRX/PRDX1/PTPA/SOD2/NDUFS2/HHEX/PRDX4/MGST1
Whole Blood	D1	BTM	T cell surface signature (S0)	21	-0.317341	-0.854292	0.691062	0.819206	0.826424	0.534736	1732	tags=29%, list=19%, signal=23%	CXCR6/CD28/CLEC2D/ANKH/CD6/SLC37A3
Whole Blood	D1	Hallmark	HALLMARK_BILE_ACID_METABOLISM	52	0.307517	0.857216	0.708361	0.832317	0.823676	0.543295	1778	tags=25%, list=19%, signal=20%	ALDH1A1/GSTK1/ACSL5/FADS1/IDH2/SCP2/PNPLA8/IDH1/SLC35B2/ABCD1/IDI1/SLC29A1/FADS2
Whole Blood	D1	BTM	enriched in cell cycle (M167)	13	0.384596	0.823763	0.711422	0.832317	0.840319	0.543295	1437	tags=15%, list=16%, signal=13%	PSMD3/PPP2R1A
Whole Blood	D1	BTM	mitotic cell cycle - DNA replication (M4.4)	13	-0.346511	-0.823257	0.717169	0.833593	0.840319	0.544127	3914	tags=77%, list=42%, signal=44%	PLK4/CDC45/PRIM1/MCM6/RPA2/MCM2/CDT1/MCM7/TPX2/MCM5
Whole Blood	D1	BTM	enriched in T cells (II) (M223)	12	-0.347447	-0.809726	0.732472	0.843437	0.849668	0.550553	3354	tags=50%, list=36%, signal=32%	TRGC2/SLC38A1/CD40LG/FGFBP2/TC2N/CLEC2D
Whole Blood	D1	Hallmark	HALLMARK_ANDROGEN_RESPONSE	61	0.295063	0.843135	0.735063	0.843437	0.830074	0.550553	2653	tags=41%, list=29%, signal=29%	SAT1/B2M/XRCC6/FADS1/ELOVL5/CDK6/MYL12A/DBI/UBE2J1/SEC24D/IDI1/CCND3/FKBP5/GNAI3/SLC38A2/SPCS3/HPGD/DHCR24/TMEM50A/NKX3-1/SCD/SORD/MAK/GUCY1A1/GSR
Whole Blood	D1	BTM	extracellular matrix, collagen (M210)	12	0.378355	0.794856	0.74549	0.849953	0.856206	0.554806	875	tags=17%, list=9%, signal=15%	COL8A2/SERPINA1
Whole Blood	D1	Hallmark	HALLMARK_PANCREAS_BETA_CELLS	11	0.381375	0.787244	0.75346	0.853604	0.830074	0.557189	1806	tags=55%, list=20%, signal=44%	MAFB/LMO2/SRPRB/SRP14/VDR/SPCS1
Whole Blood	D1	Hallmark	HALLMARK_EPITHELIAL_MESENCHYMAL_TRANSITION	111	0.275548	0.849613	0.763668	0.859727	0.830074	0.561186	1216	tags=14%, list=13%, signal=12%	FAS/IL15/SAT1/SNTB1/MMP14/FUCA1/EMP3/PLAUR/LGALS1/COL8A2/CAPG/GADD45B/VCAN/LRP1/CD59
Whole Blood	D1	BTM	leukocyte migration (M88.0)	16	0.350447	0.78473	0.769231	0.860577	0.871789	0.561741	623	tags=19%, list=7%, signal=18%	ACSL5/FUT4/CEACAM1
Whole Blood	D1	BTM	enriched in NK cells (III) (M157)	14	-0.32373	-0.785025	0.774088	0.860632	0.871789	0.561777	1695	tags=43%, list=18%, signal=35%	KLRC3/RASGRP1/C1orf21/PTPN4/TIGIT/PPP1R16B
Whole Blood	D1	BTM	IL2, IL7, TCR network (M65)	11	0.366978	0.757526	0.786191	0.868693	0.876906	0.567038	2771	tags=36%, list=30%, signal=25%	JAK3/IL2RG/BCL2/CCR7
Whole Blood	D1	BTM	lymphocyte generic cluster (M60)	11	-0.327424	-0.74727	0.801606	0.880291	0.885584	0.574609	1989	tags=45%, list=22%, signal=36%	CD19/BANK1/CD28/SH2D2A/PRKCZ
Whole Blood	D1	BTM	double positive thymocytes (M126)	11	-0.313917	-0.716442	0.831909	0.907998	0.910391	0.592695	1424	tags=36%, list=15%, signal=31%	BCL11B/SH2D1A/UBASH3A/SLC40A1
Whole Blood	D1	BTM	cell adhesion (M51)	15	0.318811	0.704324	0.865888	0.939357	0.93872	0.613165	1202	tags=20%, list=13%, signal=17%	IL1B/PARVB/SLAMF7
Whole Blood	D1	BTM	mismatch repair (I) (M22.0)	14	0.311309	0.67638	0.888274	0.95503	0.948227	0.623395	421	tags=7%, list=5%, signal=7%	POLD3
Whole Blood	D1	BTM	adhesion and migration, chemotaxis (M91)	10	-0.292668	-0.652322	0.891006	0.95503	0.948227	0.623395	1842	tags=40%, list=20%, signal=32%	F2R/CXCR2/CCL5/PROK2
Whole Blood	D1	BTM	T & B cell development, activation (M62.0)	22	0.275198	0.659025	0.922768	0.983187	0.97131	0.641775	1920	tags=23%, list=21%, signal=18%	VSIG10/RGL1/STK32B/CAMK2D/NAV1
Whole Blood	D1	BTM	chromosome Y linked (M240)	10	0.298257	0.600808	0.929443	0.984439	0.97131	0.642592	6492	tags=100%, list=70%, signal=30%	DDX3Y/USP9Y/KDM5D/MAP7D2/TSIX/UTY/TTTY15/PRKY/XIST/RGMA
Whole Blood	D1	BTM	extracellular matrix (I) (M2.0)	18	0.268612	0.616905	0.945571	0.993043	0.979341	0.648208	1000	tags=11%, list=11%, signal=10%	NID1/VCAN
Whole Blood	D1	Hallmark	HALLMARK_KRAS_SIGNALING_DN	62	-0.218435	-0.750638	0.948661	0.993043	0.992287	0.648208	1087	tags=39%, list=12%, signal=34%	LYPD3/KCND1/CACNA1F/BARD1/SLC25A23/STAG3/CELSR2/TFCP2L1/TG/TENT5C/CHST2/CD80/SYNPO/SNN/WNT16/KMT2D/GAMT/SIDT1/BTG2/COQ8A/SGK1/YPEL1/MAST3/CLSTN3
Whole Blood	D1	BTM	platelet activation (I) (M32.0)	17	0.247193	0.562075	0.971411	0.997592	0.989207	0.651177	210	tags=6%, list=2%, signal=6%	NUCB1
Whole Blood	D1	BTM	regulation of transcription, transcription factors (M213)	11	-0.231571	-0.528507	0.975654	0.997592	0.989207	0.651177	3212	tags=55%, list=35%, signal=36%	STAG2/CLK4/ZDHHC17/CCNT2/BDP1/MED23
Whole Blood	D1	Hallmark	HALLMARK_ANGIOGENESIS	21	-0.217391	-0.585224	0.980504	0.997592	0.992287	0.651177	558	tags=48%, list=6%, signal=45%	PDGFA/LUM/CCND2/VEGFA/COL5A2/OLR1/JAG2/TIMP1/FGFR1/PGLYRP1
Whole Blood	D1	Hallmark	HALLMARK_G2M_CHECKPOINT	105	0.215869	0.661101	0.98446	0.997592	0.992287	0.651177	1631	tags=17%, list=18%, signal=14%	ATF5/PML/CUL1/MT2A/UCK2/KPNB1/G3BP1/SQLE/KPNA2/SFPQ/CHMP1A/NASP/MAP3K20/SRSF2/E2F4/EWSR1/NOLC1/POLA2
Whole Blood	D1	BTM	collagen, TGFB family et al (M77)	23	-0.204446	-0.5635	0.988943	0.997592	0.989207	0.651177	1830	tags=22%, list=20%, signal=17%	COL4A2/COL6A3/BCL11B/JAM3/COL6A2
Whole Blood	D1	BTM	cell movement, Adhesion & Platelet activation (M30)	12	0.220466	0.463158	0.989207	0.997592	0.989207	0.651177	7211	tags=100%, list=78%, signal=22%	NAV1/PTK2/CD9/MPP1/TNS1/SEMA6A/GP6/PDGFA/KIF26A/COL5A1/TPM1/HBEGF
Whole Blood	D1	Hallmark	HALLMARK_HEME_METABOLISM	144	0.209263	0.66122	0.992287	0.997592	0.992287	0.651177	356	tags=3%, list=4%, signal=3%	HEBP1/BLVRA/MBOAT2/USP15/CTSB
Whole Blood	D1	Monaco 2019	Monaco_Progenitors_signature	99	-0.186079	-0.692661	0.997592	0.997592	0.997592	0.651177	1494	tags=18%, list=16%, signal=15%	PPM1H/LAPTM4B/CD109/DSG2/NAP1L3/DLC1/EGFL7/ITGA9/EFHC2/ST8SIA6/CAVIN1/TFR2/KIT/SCN3A/P2RX1/MYO5C/ANGPT1/HSPG2
Whole Blood	D7	Hallmark	HALLMARK_HEME_METABOLISM	144	0.588121	1.89884	0.000102281	0.00558467	0.00256858	0.00397381	1762	tags=47%, list=19%, signal=38%	RAP1GAP/SMOX/XK/ALAS2/TNS1/SLC6A9/TRIM58/CA2/ACKR1/SLC6A8/SLC4A1/CA1/SNCA/SPTB/RHD/OSBP2/FECH/CTSB/SELENBP1/AQP3/ARHGEF12/TAL1/ANK1/DMTN/MPP1/NNT/ADIPOR1/BCAM/FBXO7/EPB42/PRDX2/EIF2AK1/AHSP/RIOK3/SPTA1/RANBP10/MARCHF8/MKRN1/GLRX5/BPGM/TENT5C/SIDT2/GDE1/TRAK2/MFHAS1/RNF123/EPB41/ADD2/TSPAN5/RBM5/ELL2/XPO7/SLC25A37/TMCC2/MXI1/MINPP1/LMO2/GATA1/MARCHF2/ICAM4/PPP2R5B/AGPAT4/SLC30A1/EZH1/ABCB6/KHNYN/DAAM1
Whole Blood	D7	Hallmark	HALLMARK_MYC_TARGETS_V1	137	0.54032	1.7368	0.000102743	0.00558467	0.00256858	0.00397381	2815	tags=57%, list=30%, signal=40%	EIF3D/YWHAE/PABPC4/RACK1/EPRS1/RAN/XRCC6/PSMD3/RPLP0/EIF2S1/RPL6/RSL1D1/HDAC2/SNRPD3/EIF4A1/RPL22/TUFM/EIF4G2/ACP1/CCT7/POLE3/PPIA/PABPC1/NME1/EIF3B/TFDP1/HNRNPA1/MRPL9/CANX/FBL/RPL18/NDUFAB1/APEX1/SF3B3/SERBP1/SLC25A3/PGK1/NPM1/PRDX4/CCT3/RPS5/ILF2/PSMC4/RPL34/SNRPA/RPS2/COX5A/PRDX3/LSM7/VDAC1/GNL3/RPL14/MCM6/PWP1/CDK4/RPS3/EEF1B2/HSP90AB1/PHB2/RNPS1/HSPD1/HDDC2/RPS10/PPM1G/PHB/PSMB2/CCT2/MRPL23/CCT5/TYMS/HDGF/NOP56/TRIM28/AIMP2/PSMA2/G3BP1/IMPDH2/MCM7
Whole Blood	D7	Monaco 2019	Monaco_Plasmablasts_signature	96	0.75481	2.36574	0.000105407	0.00558467	0.0013703	0.00397381	848	tags=51%, list=9%, signal=47%	IGKV1-33/SDC1/IGLC3/IGHV1-3/IGLV3-25/IGLV3-21/IGLV1-44/IGLV3-10/IGHG3/IGLV1-40/IGLV6-57/IGHV4-34/TXNDC5/IGLJ3/IGHV1-46/IGHV3-66/IGHV3-15/IGLC1/MZB1/IGLL5/IGLV3-16/IGLC7/IGKV2-24/IGKV3D-15/IGHV1-2/IGKV3D-11/IGHV3-13/IGKV1-9/IGLJ2/IGHV2-70/IGHV3-48/IGLV2-23/IGHG2/IGKV3-15/IGKV2-30/IGHV4-4/IGHV3-21/IGKV3-11/IGLV2-14/IGHV3-11/IGKV3D-20/IGLV1-50/IGHV3-7/IGHV4-59/TNFRSF17/IGLV2-11/IGHV3-74/IGHV3-49/IGLV3-1
Whole Blood	D7	BTM	plasma cells, immunoglobulins (M156.1)	21	0.766415	1.92467	0.000124797	0.00558467	0.0119934	0.00397381	1061	tags=57%, list=11%, signal=51%	IGLV1-44/TXNDC5/IGLJ3/IGKC/IGLL5/IGHV3-48/IGLV2-23/IGHA1/CD27/TNFRSF17/POU2AF1/IGKV1-5
Whole Blood	D7	BTM	leukocyte differentiation (M160)	11	-0.806202	-2.14496	0.00038432	0.0113889	0.0119934	0.00810386	1524	tags=73%, list=16%, signal=61%	ADAM8/NR4A2/CD83/NAA15/RARA/BTG2/BCL3/JUNB
Whole Blood	D7	BTM	enriched in activated dendritic cells/monocytes (M64)	13	-0.846542	-2.36107	0.000413565	0.0113889	0.0119934	0.00810386	683	tags=54%, list=7%, signal=50%	IL13RA1/IL1B/SLC15A3/SOD2/BASP1/MARCKS/CXCL1
Whole Blood	D7	BTM	enriched in NK cells (II) (M61.0)	16	-0.818279	-2.42805	0.000448632	0.0113889	0.0119934	0.00810386	263	tags=56%, list=3%, signal=55%	PVRIG/IL2RB/TARP/KIR3DL1/NKG7/S1PR5/KLRK1/KLRF1/TGFBR3
Whole Blood	D7	Monaco 2019	Monaco_Monocytes_C_signature	39	0.636802	1.78358	0.000575175	0.0113889	0.00345011	0.00810386	1415	tags=46%, list=15%, signal=39%	S1PR3/CYP1B1/CLMN/OSCAR/VCAN/LPAR1/MCEMP1/CD300LB/SGMS2/STAB1/FXYD6/RNASE4/PLA2G7/CLEC5A/NRG1/CD93/ALDH2/LGALS12
Whole Blood	D7	BTM	NK cell surface signature (S1)	34	-0.665014	-2.3896	0.000679348	0.0113889	0.0119934	0.00810386	1882	tags=71%, list=20%, signal=56%	NCR1/KIR2DL1/TNFSF14/ENPP5/KIR2DL3/IL18RAP/FASLG/PVRIG/PTGER2/SLCO4C1/ELOVL6/IL2RB/PTGDR/PDGFRB/KLRC3/IL12RB2/KIT/IL18R1/NCAM1/KIR3DL1/S1PR5/KLRK1/KLRF1/TGFBR3
Whole Blood	D7	BTM	enriched in neutrophils (I) (M37.1)	37	-0.774358	-2.84366	0.000726216	0.0113889	0.0119934	0.00810386	1567	tags=76%, list=17%, signal=63%	REPS2/LRRC4/PTAFR/CDA/KRT23/MANSC1/NCF4/STEAP4/FPR1/KCNJ15/FFAR2/PYGL/FCGR3A/CMTM2/ST6GALNAC2/ALPL/CXCR1/RNF24/C5AR1/RGL4/PROK2/LRG1/MME/FCGR3B/TNFRSF10C/DGAT2/BASP1/MXD1
Whole Blood	D7	Monaco 2019	Monaco_NK_signature	43	-0.715062	-2.7148	0.000796178	0.0113889	0.00345011	0.00810386	862	tags=53%, list=9%, signal=49%	PTGDR/ZMAT4/DTHD1/PDGFRB/KIR3DL2/KLRC3/LGR6/F2R/LINGO2/FEZ1/PDGFD/SLC1A7/NCAM1/ERBB2/KIR3DL1/NMUR1/S1PR5/TBX21/CD160/BNC2/EOMES/PRSS23/KLRF1
Whole Blood	D7	BTM	enriched in NK cells (I) (M7.2)	44	-0.76715	-2.91782	0.000816327	0.0113889	0.0119934	0.00810386	931	tags=64%, list=10%, signal=58%	ARL4C/IL2RB/PTGDR/SH2D2A/GZMA/FCGR3B/GZMH/CLIC3/TARP/CCL5/GZMM/KLRD1/FGFBP2/NKG7/GZMB/SAMD3/MYBL1/S1PR5/PRF1/TBX21/CTSW/HOPX/KLRK1/EOMES/CST7/GNLY/KLRF1/TGFBR3
Whole Blood	D7	BTM	chemokines and inflammatory molecules in myeloid cells (M86.0)	13	-0.728924	-2.03302	0.00082713	0.0113889	0.0119934	0.00810386	1270	tags=62%, list=14%, signal=53%	GCH1/PDE4B/TNFAIP3/NFKBIA/IL1B/BCL2A1/CXCL1/CCL4
Whole Blood	D7	Hallmark	HALLMARK_IL6_JAK_STAT3_SIGNALING	59	-0.532922	-2.12881	0.00107527	0.0129531	0.0170068	0.00921683	990	tags=34%, list=11%, signal=30%	LTB/TNFRSF12A/STAT1/CSF2RB/TNFRSF1A/TNFRSF1B/IL13RA1/FAS/CXCL9/IRF9/IL18R1/TGFB1/IL1B/IRF1/IFNAR1/GRB2/SOCS3/CCR1/IL7/CXCL1
Whole Blood	D7	BTM	innate antiviral response (M150)	12	-0.743388	-2.02895	0.00119237	0.0129531	0.0129728	0.00921683	2272	tags=75%, list=25%, signal=57%	TAP1/OAS3/IRF7/PLSCR1/IFIT1/RSAD2/EIF2AK2/OASL/SP100
Whole Blood	D7	BTM	type I interferon response (M127)	12	-0.745827	-2.03561	0.00119237	0.0129531	0.0129728	0.00921683	1639	tags=100%, list=18%, signal=82%	IFIH1/TAP1/IRF7/PLSCR1/IFIT1/RSAD2/STAT1/PARP9/DDX60/HERC5/IFITM1
Whole Blood	D7	BTM	Plasma cell surface signature (S3)	10	0.815043	1.74213	0.00123018	0.0129531	0.0129728	0.00921683	832	tags=50%, list=9%, signal=46%	SDC1/CLPTM1L/SLC44A1/ICAM2/HM13
Whole Blood	D7	Hallmark	HALLMARK_OXIDATIVE_PHOSPHORYLATION	125	0.476359	1.52209	0.00155055	0.0142011	0.0170068	0.0101049	2455	tags=42%, list=27%, signal=31%	HADHA/LDHB/ATP5MC2/NNT/ATP5F1A/OXA1L/IDH1/ETFA/ECH1/ATP6V1D/IMMT/NDUFS3/MDH2/GPI/AIFM1/DLST/NDUFV1/SLC25A4/NDUFAB1/ATP5F1C/COX4I1/ECHS1/COX17/TIMM13/ALAS1/SLC25A3/ACAT1/PDHB/ATP5F1B/OGDH/CPT1A/ACO2/MTRR/COX5A/IDH3G/PRDX3/VDAC1/GPX4/NDUFB7/MRPL11/NDUFA6/HCCS/PHB2/CYCS/COX7C/RETSAT/COX8A/TOMM22/ATP5MF/SLC25A5/NDUFS6/NDUFA4
Whole Blood	D7	BTM	antiviral IFN signature (M75)	22	-0.597301	-1.92688	0.00156331	0.0142011	0.0141584	0.0101049	1639	tags=64%, list=18%, signal=52%	IRF7/CXCL10/PML/ELANE/IFIT1/RSAD2/DHX58/DDX58/DDX60/RARA/HERC5/IL1B/ANXA3/BCL3
Whole Blood	D7	BTM	enriched in B cells (III) (M47.2)	25	0.670201	1.74018	0.00158672	0.0142011	0.0141584	0.0101049	270	tags=24%, list=3%, signal=23%	IGLV1-44/IGKC/BTK/CD180/IGHA1/FCGR2B
Whole Blood	D7	Hallmark	HALLMARK_INTERFERON_ALPHA_RESPONSE	87	-0.544221	-2.34361	0.00170068	0.0144963	0.0170068	0.0103149	1930	tags=52%, list=21%, signal=41%	PARP14/SP110/IFI35/PSME1/IFIT3/IRF7/CXCL10/CMPK2/NUB1/GBP4/UBE2L6/PLSCR1/SAMD9L/IL4R/LY6E/ADAR/IFITM3/IFIT2/B2M/MX1/EPSTI1/RSAD2/EIF2AK2/OASL/PNPT1/TXNIP/DHX58/HELZ2/OGFR/ISG15/PARP9/RNF31/LAMP3/DDX60/NMI/IFI27/IRF9/IFITM1/HERC6/PSMB9/SAMD9/IRF1/SELL/IFITM2/IL7
Whole Blood	D7	BTM	Activated (LPS) dendritic cell surface signature (S11)	25	-0.548578	-1.82083	0.00276396	0.0224886	0.0229014	0.0160019	1714	tags=56%, list=19%, signal=46%	LY75/SLC43A2/TNFSF13B/CD80/SGPP2/EREG/RNF144B/CSF2RB/TMCC3/IFI6/IL13RA1/LAMP2/TGFA/IFI27
Whole Blood	D7	BTM	enriched in monocytes (II) (M11.0)	161	0.443685	1.44107	0.00305312	0.0237613	0.0236108	0.0169075	1472	tags=25%, list=16%, signal=22%	F13A1/HNMT/NLRP3/CD163/CD86/BTK/MPEG1/TNFSF13/KCNE3/KCTD12/CPVL/TFEC/CYP1B1/LY86/TNFSF12-TNFSF13/SIGLEC9/LRP1/SCPEP1/SMPDL3A/RIN2/SLC7A7/MS4A6A/ALDH1A1/CD33/STAB1/EPB41L3/ASGR1/FXYD6/CD1D/PLA2G7/KLF4/FES/RASSF4/CST3/CD93/CYFIP1/CACNA2D3/KYNU/ALDH2/LMO2/SLC11A1
Whole Blood	D7	Hallmark	HALLMARK_COMPLEMENT	128	-0.308332	-1.41701	0.00319489	0.0238285	0.024564	0.0169553	1114	tags=27%, list=12%, signal=24%	CASP4/C1QC/LTF/GPD2/TNFAIP3/CASP5/GNGT2/VCPIP1/PPP4C/NOTCH4/F8/CFH/PIK3CA/PLEK/LAMP2/PIK3CG/C3/GZMA/RHOG/CD55/LYN/GNG2/MSRB1/PSMB9/IRF1/CCL5/GZMB/GRB2/GCA/MAFF/MMP8/GNB2/EHD1/CXCL1
Whole Blood	D7	Hallmark	HALLMARK_INFLAMMATORY_RESPONSE	135	-0.387891	-1.79234	0.00357143	0.0255714	0.024564	0.0181955	1494	tags=39%, list=16%, signal=33%	IL4R/IL10RA/IL18RAP/RELA/PTAFR/IFNGR2/CD69/LY6E/TNFSF10/EREG/GCH1/PLAUR/RNF144B/PDE4B/EIF2AK2/PTGER2/ICAM1/FPR1/CMKLR1/FFAR2/AQP9/IL2RB/TNFRSF1B/NFKBIA/LAMP3/NMI/C5AR1/CXCL9/RHOG/CD55/PROK2/LYN/IFITM1/IL18R1/IL1B/CHST2/ADM/IRF1/CCL5/IFNAR1/BTG2/CXCL8/SLC4A4/SELL/CD82/NMUR1/HIF1A/RGS1/MXD1/OSM/NAMPT/TLR1
Whole Blood	D7	BTM	enriched in activated dendritic cells (II) (M165)	27	-0.510167	-1.73087	0.00399315	0.0274913	0.0289504	0.0195616	1414	tags=52%, list=15%, signal=44%	IFNGR2/HESX1/ATF3/IFIT2/IFIT1/RSAD2/HLX/MX2/CSF2RB/PARP9/LAMP3/HERC5/IFI27/BCL2A1
Whole Blood	D7	Hallmark	HALLMARK_TNFA_SIGNALING_VIA_NFKB	141	-0.510265	-2.34084	0.0042735	0.0282661	0.024564	0.0201129	1638	tags=45%, list=18%, signal=38%	CXCL10/F2RL1/HES1/ICOSLG/SQSTM1/ZFP36/NR4A2/TGIF1/RELA/IFNGR2/IER3/CD69/CD80/CD83/PMEPA1/EGR1/ATF3/IFIT2/GCH1/PLAUR/PFKFB3/NFE2L2/PDE4B/TIPARP/FOSL2/TNFAIP3/ICAM1/CEBPD/B4GALT5/NFIL3/ZC3H12A/DDX58/NFKBIA/TNIP1/PLEK/BIRC3/MSC/RELB/IL1B/AREG/GADD45B/IRF1/CCL5/SOD2/BTG2/BHLHE40/SOCS3/KLF10/MAFF/LITAF/MXD1/BTG1/PTGS2/MARCKS/EHD1/PNRC1/SLC2A3/NAMPT/BCL2A1/DUSP2/CXCL1/CCL4/BCL3/JUNB
Whole Blood	D7	Hallmark	HALLMARK_TGF_BETA_SIGNALING	38	-0.449488	-1.66795	0.00442152	0.0282661	0.024564	0.0201129	395	tags=34%, list=4%, signal=33%	TGIF1/IFNGR2/PMEPA1/SKI/SLC20A1/TGFB1/TRIM33/UBE2D3/SMAD7/TGFBR1/KLF10/SMURF2/JUNB
Whole Blood	D7	BTM	plasma cells & B cells, immunoglobulins (M156.0)	29	0.613994	1.63348	0.00479962	0.0291057	0.0327503	0.0207103	1416	tags=34%, list=15%, signal=29%	IGLV1-44/IGLJ3/IGKC/IGLL5/IGLV2-23/TNFRSF17/CPNE5/ITM2C/CD52/IGKV3-20
Whole Blood	D7	Monaco 2019	Monaco_Neutrophils_signature	147	-0.578847	-2.6652	0.00487805	0.0291057	0.0158537	0.0207103	1870	tags=52%, list=20%, signal=42%	TLR8/RBP7/NFE4/TLR6/CCNJL/SDC2/ALDH1A2/SIRPB1/MEGF9/SLC43A2/F2RL1/BTNL8/TNFSF13B/B3GNT5/LRRC4/PTAFR/CDA/DSC2/PEAK3/KRT23/CAMP/EPHB1/MANSC1/PLAUR/FRAT2/DOK3/PLPPR2/MAP1LC3A/QPCT/STEAP4/NLRP6/ZNF467/FPR1/CEBPD/KCNJ15/AQP9/PYGL/CACNA1E/LRRK2/BMX/HCAR2/CMTM2/ST6GALNAC2/TGM3/SLPI/P2RY13/ALPL/CXCR1/IL13RA1/CD177/MIR3945HG/HCAR3/TGFA/DYSF/CDC42EP2/PROK2/ZDHHC18/LRG1/MME/PGLYRP1/FCGR3B/ADM/TNFRSF10C/CXCR2/DGAT2/MMP9/BASP1/GPR27/PI3/ANXA3/CCR1/ROPN1L/PTGS2/CXCL1/BCL3/KIAA1324
Whole Blood	D7	BTM	enriched in NK cells (III) (M157)	14	-0.665976	-1.89775	0.00547368	0.0311258	0.0339721	0.0221477	641	tags=50%, list=7%, signal=47%	PVRIG/KLRC3/TRGC2/MATK/TIGIT/PTPN4/CCL4
Whole Blood	D7	BTM	signaling in T cells (I) (M35.0)	12	-0.690135	-1.88361	0.00556439	0.0311258	0.0339721	0.0221477	1335	tags=83%, list=14%, signal=71%	FOS/JUN/TNFRSF9/EGR1/ATF3/FASLG/TNFRSF4/GZMB/PRF1/JUNB
Whole Blood	D7	Hallmark	HALLMARK_INTERFERON_GAMMA_RESPONSE	170	-0.472281	-2.23166	0.00649351	0.0352224	0.0324675	0.0250627	1773	tags=47%, list=19%, signal=39%	NUP93/NOD1/OAS2/HLA-B/IFIT3/PSMB10/IRF7/CXCL10/CMPK2/GBP4/PML/UBE2L6/PLSCR1/SAMD9L/IL4R/IL10RA/CD69/LY6E/ADAR/TNFSF10/IFITM3/IFIT2/IFIT1/GCH1/B2M/MX1/EPSTI1/PDE4B/RSAD2/APOL6/EIF2AK2/CASP4/OASL/PNPT1/TXNIP/TNFAIP3/ICAM1/FPR1/RIPK1/CMKLR1/PELI1/DHX58/LYSMD2/HELZ2/STAT1/OGFR/TOR1B/XAF1/MX2/IL2RB/CSF2RB/ISG15/DDX58/RNF31/CFH/NFKBIA/RBCK1/DDX60/IFNAR2/NMI/FAS/GZMA/CXCL9/IFI27/IRF9/HERC6/ST8SIA4/PSMB9/IRF1/CCL5/SOD2/SOCS3/HIF1A/KLRK1/IFITM2/BTG1/IL7/PTGS2/NAMPT/EIF4E3
Whole Blood	D7	Monaco 2019	Monaco_mDCs_signature	26	0.617952	1.61506	0.00765492	0.0403009	0.0199028	0.0286763	1959	tags=54%, list=21%, signal=43%	KCTD12/CPVL/CLEC10A/CD1D/CST3/ZNF366/CYP2S1/CACNA2D3/CES1/PPFIA4/CD1E/SEZ6L/VSIG4/PID1
Whole Blood	D7	BTM	myeloid, dendritic cell activation via NFkB (II) (M43.1)	12	-0.668475	-1.82449	0.00794913	0.0406541	0.0461049	0.0289276	1033	tags=67%, list=11%, signal=59%	FUT7/ICAM1/LTB/NFKBIA/BIRC3/RELB/CCL5/BCL3
Whole Blood	D7	Hallmark	HALLMARK_UNFOLDED_PROTEIN_RESPONSE	73	0.491861	1.49797	0.00821622	0.0408529	0.0373464	0.0290691	1622	tags=34%, list=18%, signal=28%	HSP90B1/EEF2/ATF4/SHC1/XBP1/VEGFA/EIF2S1/WFS1/EIF4A1/EIF4EBP1/EIF4G1/BANF1/DNAJA4/HYOU1/ALDH18A1/SLC1A4/PDIA5/SRPRA/NPM1/WIPI1/SRPRB/IMP3/SDAD1/H2AX/TUBB2A
Whole Blood	D7	BTM	T cell activation and signaling (M5.1)	21	0.645324	1.62058	0.0089854	0.0434699	0.0496336	0.0309312	1855	tags=52%, list=20%, signal=42%	CD4/CD3D/GIMAP6/TRAF3IP3/HLA-DRB1/CD2/CD52/HLA-DRA/CD3E/CCR7/TRAT1
Whole Blood	D7	Hallmark	HALLMARK_ADIPOGENESIS	125	0.442024	1.41238	0.00992351	0.0467449	0.0413479	0.0332616	2236	tags=35%, list=24%, signal=27%	GPAT4/MYLK/CAVIN2/HADH/FAH/APLP2/IDH1/RIOK3/SORBS1/ECH1/ITSN1/CMBL/IMMT/NDUFS3/MDH2/YWHAG/AIFM1/ESYT1/NDUFAB1/NMT1/SLC1A5/DNAJC15/EPHX2/ECHS1/GPX3/RAB34/SOD1/ALDH2/SAMM50/SULT1A1/LPL/ACO2/BCL2L13/SLC27A1/DHRS7B/IDH3G/PRDX3/GPX4/UBQLN1/NDUFB7/RNF11/RETSAT/MTCH2/COX8A
Whole Blood	D7	BTM	enriched in myeloid cells and monocytes (M81)	21	0.638045	1.6023	0.011107	0.0509781	0.0585639	0.0362737	1118	tags=43%, list=12%, signal=38%	NLRP3/CCR2/SNCA/EHD3/MMRN1/TLR7/THBS1/MYH10/CLEC5A
Whole Blood	D7	BTM	translation initiation factor 3 complex (M245)	11	0.730591	1.59967	0.0116216	0.0520068	0.0586134	0.0370057	1310	tags=64%, list=14%, signal=55%	EIF3D/EIF3H/EEF1G/EIF3K/EIF3F/FBL/EIF3G
Whole Blood	D7	BTM	enriched in B cells (IV) (M47.3)	12	0.711126	1.5888	0.0126904	0.0554042	0.0613367	0.0394232	688	tags=33%, list=7%, signal=31%	BTK/CD180/IGHA1/CPNE5
Whole Blood	D7	BTM	viral sensing & immunity; IRF2 targets network (I) (M111.0)	17	0.654073	1.57058	0.0160195	0.0682735	0.0743304	0.0485804	1325	tags=35%, list=14%, signal=30%	LY86/TLR7/THBS1/CTSS/FES/KYNU
Whole Blood	D7	BTM	enriched in dendritic cells (M168)	15	0.668116	1.56685	0.0172369	0.0706985	0.0769031	0.0503059	1809	tags=53%, list=20%, signal=43%	CA2/CTSB/EMILIN2/CLEC10A/CLEC5A/FCER1A/CAPG/DAB2
Whole Blood	D7	Hallmark	HALLMARK_FATTY_ACID_METABOLISM	91	0.454714	1.41705	0.0173784	0.0706985	0.06684	0.0503059	2359	tags=45%, list=26%, signal=34%	CA2/ERP29/HADH/RDH11/IDH1/ALDH1A1/S100A10/ECH1/VNN1/AOC3/SMS/CD1D/MDH2/ECI2/DLST/PRDX6/APEX1/ECHS1/GRHPR/YWHAH/PDHB/ENO3/CBR3/HSD17B4/CBR1/CPT1A/ACO2/CRYZ/HPGD/IDH3G/ACOT8/ALDH3A2/LGALS1/ENO2/UROD/ACSS1/HCCS/RETSAT/HSP90AA1/BLVRA/KMT5A
Whole Blood	D7	Monaco 2019	Monaco_pDCs_signature	68	-0.337711	-1.393	0.0213836	0.0850594	0.0463312	0.0605245	1172	tags=25%, list=13%, signal=22%	TLR9/LILRA4/CUEDC1/CMKLR1/HS3ST1/NOTCH4/BLNK/CUX2/CLEC4C/VIPR2/PTPRS/CLIC3/LINC02207/TSPAN13/PACSIN1/FAM81A/COL26A1
Whole Blood	D7	Hallmark	HALLMARK_GLYCOLYSIS	109	0.435495	1.37818	0.0219275	0.0853267	0.0783126	0.0607147	1807	tags=30%, list=20%, signal=25%	SDC1/PKM/HDLBP/EXT2/GUSB/VEGFA/COG2/IDH1/ENO1/TPI1/VCAN/AKR1A1/PPIA/NT5E/MDH2/PYGB/GPC1/GALK2/FUT8/SOD1/CASP6/MXI1/NDUFV3/PGK1/PPFIA4/NASP/PSMC4/CD44/IDUA/COPB2/ABCB6/TPST1/FKBP4
Whole Blood	D7	BTM	Memory B cell surface signature (S9)	12	0.691235	1.54436	0.0224419	0.0854702	0.0941798	0.0608168	1252	tags=50%, list=14%, signal=43%	FCGR2B/TNFRSF13B/TNFRSF17/JAM3/ITM2C/CD52
Whole Blood	D7	BTM	extracellular matrix, complement (M140)	10	-0.652104	-1.6854	0.0249442	0.0889894	0.0941798	0.0633209	1715	tags=60%, list=19%, signal=49%	IGFBP7/LAMA2/CRISP3/SLPI/MMP9/MMP8
Whole Blood	D7	BTM	small GTPase mediated signal transduction (M215)	12	-0.610109	-1.66519	0.0250397	0.0889894	0.0941798	0.0633209	480	tags=42%, list=5%, signal=40%	TAGAP/RHOG/ARHGAP25/RAC2/ARHGAP15
Whole Blood	D7	BTM	cell adhesion (M51)	15	0.653615	1.53284	0.0255314	0.0889894	0.0941798	0.0633209	1257	tags=47%, list=14%, signal=40%	MMRN1/PARVB/THBS1/FN1/ARHGAP6/JAM3/GP1BA
Whole Blood	D7	BTM	Resting dendritic cell surface signature (S10)	50	0.498997	1.44807	0.0255864	0.0889894	0.0941798	0.0633209	2747	tags=48%, list=30%, signal=34%	CD86/SERINC5/CD1C/LHFPL2/CLEC10A/P2RY6/STAB1/ABCC3/PLD3/FCER1A/CD1E/SFXN3/MFSD1/CSF1R/PTGFRN/SPINT2/KMO/CD9/CD151/SLC7A8/TSPAN15/PLXND1/ADAM9/TTYH3
Whole Blood	D7	BTM	enriched in membrane proteins (M124)	18	0.623638	1.51421	0.0259806	0.0889894	0.0941798	0.0633209	1966	tags=61%, list=21%, signal=48%	ALAS2/SLC4A1/SNCA/AQP1/NEDD4L/HLA-DRB1/KCNH2/ABCB6/C3AR1/TGM2/ABCG2
Whole Blood	D7	Hallmark	HALLMARK_PI3K_AKT_MTOR_SIGNALING	69	-0.332782	-1.37776	0.0263488	0.0889894	0.0878294	0.0633209	1767	tags=41%, list=19%, signal=33%	NOD1/CFL1/PFN1/ACTR3/ACACA/ATF1/RIT1/SQSTM1/ARF1/RPS6KA1/PRKAR2A/FASLG/AKT1/RIPK1/GSK3B/MAPK1/PRKCB/ARPC3/RALB/TNFRSF1A/CXCR4/RAC1/ACTR2/CDKN1B/MKNK2/UBE2D3/PTEN/GRB2
Whole Blood	D7	BTM	platelet activation (II) (M32.1)	18	-0.512254	-1.57985	0.0269767	0.0894229	0.0948273	0.0636294	1259	tags=50%, list=14%, signal=43%	MLF2/GNAI2/AKT1/ZYX/PKN1/ACTN4/TGFB1/SIPA1/GNB2
Whole Blood	D7	Monaco 2019	Monaco_Progenitors_signature	99	0.434285	1.36405	0.0295696	0.0945512	0.054915	0.0672784	2413	tags=33%, list=26%, signal=25%	BEX3/TNFSF4/MMRN1/TAL1/IGF2BP2/MFSD2B/TSPAN7/MEIS1/TM4SF1/TSC22D1/ALDH1A1/CDCP1/SPTA1/CMBL/DEPP1/RAB13/SERPINE1/NT5M/ZNF711/NREP/DOCK1/LMO2/GATA1/PDGFC/SLC2A5/GNA15/GUCY1A1/MPL/EGFL7/CDC42BPA/WDR49/ZNF385D/FSTL1
Whole Blood	D7	Hallmark	HALLMARK_XENOBIOTIC_METABOLISM	115	0.42395	1.34636	0.0295803	0.0945512	0.0924383	0.0672784	2393	tags=39%, list=26%, signal=29%	RAP1GAP/SMOX/CA2/FAH/CROT/IDH1/CYP2E1/CSAD/NDRG2/ECH1/GSTM4/PGRMC1/SHMT2/ACP1/SERPINE1/VNN1/ABCC3/ATP2A2/AHCY/ACOX3/NMT1/SLC1A5/CYP2S1/ALAS1/CASP6/KYNU/ALDH2/COMT/CES1/SSR3/CBR1/ADH5/ITIH4/ACO2/TPST1/GCNT2/MARCHF6/ENTPD5/ABHD6/SLC12A4/SPINT2/RETSAT/LCAT/GSR/GART
Whole Blood	D7	BTM	lysosomal/endosomal proteins (M139)	10	0.705176	1.50729	0.0321214	0.100872	0.109591	0.0717763	1472	tags=50%, list=16%, signal=42%	CTSB/GAA/CTSS/CD68/SLC11A1
Whole Blood	D7	BTM	myeloid, dendritic cell activation via NFkB (I) (M43.0)	11	-0.591961	-1.57495	0.0484243	0.149447	0.160492	0.10634	1423	tags=73%, list=15%, signal=62%	MAP3K8/NFKB2/FUT7/CD83/ICAM1/RELB/CCL5/BCL3
Whole Blood	D7	BTM	chromosome Y linked (M240)	10	-0.60063	-1.55236	0.0524944	0.159263	0.169149	0.113324	2283	tags=80%, list=25%, signal=60%	TSIX/RGMA/TTTY15/XIST/DDX3Y/KDM5D/UTY/MAP7D2
Whole Blood	D7	BTM	viral sensing & immunity; IRF2 targets network (II) (M111.1)	11	-0.569862	-1.51616	0.0626441	0.184243	0.191664	0.131099	2497	tags=82%, list=27%, signal=60%	PSMB8/ZBP1/USP18/TAP1/PSMB10/CXCL10/TNFSF13B/IFIT2/DDX58
Whole Blood	D7	BTM	transmembrane transport (I) (M87)	18	0.580773	1.41014	0.0627866	0.184243	0.191664	0.131099	1966	tags=50%, list=21%, signal=39%	NLRP3/SLC4A1/AQP1/SLC7A7/DAPK1/SLC11A1/KCNH2/ABCB6/ABCG2
Whole Blood	D7	BTM	enriched in NK cells (receptor activation) (M61.2)	13	-0.519715	-1.44952	0.073201	0.211338	0.217726	0.150379	243	tags=38%, list=3%, signal=38%	KIR2DL1/KIR2DL3/KIR3DL1/KLRD1/KLRK1
Whole Blood	D7	Hallmark	HALLMARK_G2M_CHECKPOINT	105	-0.271221	-1.20018	0.0745614	0.211849	0.219298	0.150742	881	tags=16%, list=10%, signal=15%	KPNB1/CHAF1A/CUL3/STAG1/LMNB1/HIRA/JPT1/TLE3/RAD23B/TGFB1/CDKN1B/RPS6KA5/KNL1/HIF1A/RAD21/MARCKS/BCL3
Whole Blood	D7	BTM	TLR and inflammatory signaling (M16)	39	-0.354999	-1.31888	0.0809778	0.221239	0.223395	0.157424	1224	tags=38%, list=13%, signal=34%	NPL/FCGR1B/TLR8/TLR6/FGR/NCF4/FPR1/KCNJ15/AQP9/P2RY13/TLR4/C5AR1/DYSF/CXCR2/TLR1
Whole Blood	D7	BTM	transcription regulation in cell development (M49)	33	0.496998	1.35273	0.0812183	0.221239	0.223395	0.157424	1071	tags=33%, list=12%, signal=30%	SPTB/ARHGEF12/TAL1/ANK1/EPB42/TMOD1/SPTA1/VCAN/KLF4/FES/MYH10
Whole Blood	D7	BTM	Naive B cell surface signature (S8)	16	-0.468889	-1.39132	0.0820996	0.221239	0.223395	0.157424	483	tags=25%, list=5%, signal=24%	CXCR4/FCRL3/TSPAN13/HVCN1
Whole Blood	D7	BTM	cell cycle and transcription (M4.0)	182	0.373138	1.22044	0.0828103	0.221239	0.223395	0.157424	2665	tags=35%, list=29%, signal=26%	HNMT/CD163/CD86/MPEG1/TNFSF13/KCTD12/CPVL/TFEC/CYP1B1/LY86/TNFSF12-TNFSF13/SCPEP1/RIN2/SLC7A7/MS4A6A/DAPK1/VCAN/CD33/SIRPB2/RAD51/STAB1/EPB41L3/ASGR1/FXYD6/CD1D/KLF4/FES/RASSF4/CST3/TMPO/CD93/NCAPG/KYNU/ALDH2/NCAPH/LMO2/SLC11A1/GINS2/SHCBP1/CCNE2/TIMELESS/CSF1R/FCN1/IFI30/PLBD1/E2F2/POC1A/MCM6/CD14/IRAK3/MKI67/PTTG1/TNS3/NLRP12/MYBL2/DMXL2/CYBB/FCGRT/LILRA6/LILRA2/PLXNB2/SYK/TYMS/ASGR2
Whole Blood	D7	BTM	myeloid cell enriched receptors and transporters (M4.3)	28	0.511304	1.35244	0.0865269	0.227769	0.228116	0.16207	1078	tags=29%, list=12%, signal=25%	CD86/RNASE6/MPEG1/KCTD12/SLC7A7/ASGR1/CD1D/SIGLEC16
Whole Blood	D7	Hallmark	HALLMARK_ANGIOGENESIS	21	0.54069	1.35781	0.0925995	0.240222	0.255102	0.170931	1962	tags=43%, list=21%, signal=34%	APP/VEGFA/VCAN/TIMP1/PF4/PTK2/LPL/LRPAP1/VAV2
Whole Blood	D7	BTM	enriched in T cells (I) (M7.0)	56	-0.311693	-1.2335	0.0960163	0.245528	0.247509	0.174706	311	tags=23%, list=3%, signal=23%	GPR171/GZMA/GZMH/TARP/CCL5/GZMM/TIGIT/NKG7/GZMB/SAMD3/PRF1/EOMES/GNLY
Whole Blood	D7	BTM	T cell activation (IV) (M52)	12	-0.509061	-1.38939	0.100556	0.25021	0.253577	0.178038	1419	tags=58%, list=15%, signal=49%	GATA3/PTPRC/GFI1/LAG3/UNC93B1/SPI1/SELL
Whole Blood	D7	Hallmark	HALLMARK_EPITHELIAL_MESENCHYMAL_TRANSITION	111	0.391023	1.23858	0.101836	0.25021	0.255102	0.178038	2076	tags=33%, list=22%, signal=26%	SDC1/SLC6A8/MYLK/FBLN5/FBN2/VEGFA/COPA/GPX7/PPIB/LRP1/THBS1/ITGB1/TPM4/VCAN/FN1/SERPINE1/TIMP1/NT5E/OXTR/SDC4/GPC1/COLGALT1/P3H1/LAMC1/COL5A3/VIM/DST/CAPG/CD44/DAB2/FUCA1/TGM2/EFEMP2/LGALS1/EMP3/COL6A3/ENO2
Whole Blood	D7	Hallmark	HALLMARK_UV_RESPONSE_DN	87	-0.27448	-1.18201	0.102041	0.25021	0.255102	0.178038	474	tags=16%, list=5%, signal=15%	RASA2/INSIG1/KIT/NIPBL/PIK3CD/CDKN1B/ERBB2/SMAD7/NR3C1/PTEN/VLDLR/BHLHE40/DYRK1A/TGFBR3
Whole Blood	D7	BTM	enriched in monocytes (surface) (M118.1)	13	0.593771	1.352	0.108254	0.260989	0.267181	0.185708	1511	tags=38%, list=16%, signal=32%	CD4/S1PR3/C1orf162/HLA-DMB/SLC24A4
Whole Blood	D7	Monaco 2019	Monaco_Basophils_LD_signature	83	0.405442	1.25168	0.110388	0.260989	0.17938	0.185708	2503	tags=36%, list=27%, signal=27%	XK/ZNF185/SEMA3C/KIF28P/SMPDL3A/HGF/EEF2K/RUSC2/DLGAP1-AS3/BACE2/TDRD9/CCNA1/PIK3R6/OSBPL1A/CTNNA2/SERPINB2/MFAP3L/LINC02458/FNBP1L/RNASE2/TPST1/CACNA1D/SLITRK4/SCGB3A2/NLRP12/SLC24A3/ASRGL1/ATP8B4/CD9/SLC7A8
Whole Blood	D7	BTM	double positive thymocytes (M126)	11	0.61667	1.35023	0.110811	0.260989	0.267793	0.185708	182	tags=27%, list=2%, signal=27%	CD4/PCSK5/APBB1
Whole Blood	D7	BTM	Monocyte surface signature (S4)	73	0.40852	1.24415	0.123459	0.284483	0.287598	0.202426	1688	tags=27%, list=18%, signal=23%	CCR2/CD163/CD4/S1PR3/KCNE3/SIGLEC9/LRP1/SLC7A7/MS4A6A/SPNS1/CD33/ASGR1/FXYD6/C1orf162/FCER1A/CD93/SLC11A1/SLC24A4/MFSD1/TMTC2
Whole Blood	D7	BTM	cell movement, Adhesion & Platelet activation (M30)	12	0.595612	1.33072	0.123965	0.284483	0.287598	0.202426	2428	tags=50%, list=26%, signal=37%	TNS1/MPP1/GP6/PTK2/TPM1/CD9
Whole Blood	D7	BTM	MHC-TLR7-TLR8 cluster (M146)	15	0.556633	1.3054	0.138802	0.314502	0.309127	0.223785	1854	tags=40%, list=20%, signal=32%	CD4/TLR7/HLA-DRB1/HLA-DRA/HLA-DPB1/HLA-DPA1
Whole Blood	D7	BTM	immuregulation - monocytes, T and B cells (M57)	11	-0.497362	-1.32327	0.142198	0.315002	0.309127	0.224141	431	tags=27%, list=5%, signal=26%	KIT/OSM/CCL4
Whole Blood	D7	BTM	T cell activation (III) (M7.4)	12	0.584111	1.30502	0.144403	0.315002	0.309127	0.224141	2883	tags=67%, list=31%, signal=46%	ATP8B2/LEF1/PRKCQ/THEMIS/ETS1/NELL2/CAMK4/LCK
Whole Blood	D7	BTM	putative targets of PAX3 (M89.0)	11	-0.494865	-1.31662	0.145273	0.315002	0.309127	0.224141	1473	tags=45%, list=16%, signal=38%	NR4A2/CD83/EGR1/MAFF/DUSP2
Whole Blood	D7	Hallmark	HALLMARK_PROTEIN_SECRETION	58	0.416875	1.23419	0.147747	0.315002	0.351779	0.224141	1719	tags=33%, list=19%, signal=27%	ERGIC3/ATP1A1/COG2/STX16/LMAN1/CLTA/KIF1B/AP2S1/AP2M1/OCRL/GLA/SOD1/DST/AP2B1/GNAS/PPT1/GBF1/COPB2/SEC24D
Whole Blood	D7	BTM	T cell activation (I) (M7.1)	48	0.43384	1.24986	0.147822	0.315002	0.309127	0.224141	1632	tags=38%, list=18%, signal=31%	CD3D/CD27/LEF1/PRKCQ/TRAC/CD28/CD2/TRBC1/TCF7/RHOH/THEMIS/ICOS/CD3E/IL7R/CCR7/CD5/SIRPG/SLAMF1
Whole Blood	D7	BTM	enriched in monocytes (IV) (M118.0)	46	0.435358	1.24657	0.149762	0.315381	0.309127	0.224411	1511	tags=35%, list=16%, signal=29%	CD4/RNASE6/LYZ/MPP1/EMILIN2/CARD9/VNN1/CTSS/SMARCD3/C1orf162/CD68/HLA-DMB/DPYD/NAIP/SAMHD1/SLC24A4
Whole Blood	D7	BTM	complement activation (I) (M112.0)	10	-0.507713	-1.31221	0.151899	0.316161	0.309127	0.224966	1505	tags=70%, list=16%, signal=59%	SERPING1/C2/CR1/C1QC/CFH/C5AR1/C3
Whole Blood	D7	BTM	enriched in cell cycle (M167)	13	0.563748	1.28363	0.159942	0.329076	0.319884	0.234156	777	tags=31%, list=8%, signal=28%	BCL2L1/PSMD3/STRADB/EHMT2
Whole Blood	D7	BTM	chaperonin mediated protein folding (I) (M204.0)	11	0.581304	1.2728	0.174054	0.35015	0.336587	0.249151	3129	tags=73%, list=34%, signal=48%	CCT6A/CCT7/CCT3/HSPD1/CCT2/CCT5/NOP56/CCT8
Whole Blood	D7	BTM	KLF12 targets network (M32.3)	11	-0.477571	-1.27061	0.174097	0.35015	0.336587	0.249151	1717	tags=36%, list=19%, signal=30%	CORO1A/GNAI2/RHOG/GNB2
Whole Blood	D7	BTM	B cell development/activation (M58)	11	-0.473323	-1.25931	0.178709	0.355432	0.339839	0.252909	694	tags=45%, list=8%, signal=42%	BLNK/NEDD4/LYN/PIK3CD/TCF4
Whole Blood	D7	BTM	T cell surface signature (S0)	21	0.497004	1.24811	0.187071	0.3619	0.344462	0.257512	2220	tags=48%, list=24%, signal=36%	ITM2A/CD6/CD28/CD2/ANKH/ICOS/CD3E/SIRPG/GIMAP2/LRRN3
Whole Blood	D7	Hallmark	HALLMARK_E2F_TARGETS	95	0.376019	1.17694	0.187698	0.3619	0.426586	0.257512	2292	tags=33%, list=25%, signal=25%	RAN/XRCC6/CDKN1A/PMS2/RPA1/EIF2S1/MCM3/LIG1/POLD3/SSRP1/NME1/MLH1/PAN2/TMPO/PSMC3IP/PRDX4/NASP/NCAPD2/SMC1A/H2AX/TIMELESS/CDC25B/CBX5/MCM6/ILF3/CDK4/PPM1D/MKI67/PTTG1/POLE4/MYBL2
Whole Blood	D7	BTM	BCR signaling (M54)	11	-0.467382	-1.2435	0.18947	0.3619	0.344462	0.257512	694	tags=36%, list=8%, signal=34%	BLNK/LYN/PIK3CD/RAC2
Whole Blood	D7	BTM	T cell activation (II) (M7.3)	29	-0.344901	-1.19172	0.190048	0.3619	0.344462	0.257512	677	tags=24%, list=7%, signal=22%	GPR171/GZMA/IL18R1/TARP/CCL5/TIGIT/NKG7
Whole Blood	D7	BTM	adhesion and migration, chemotaxis (M91)	10	-0.475751	-1.22961	0.202532	0.381612	0.361441	0.271538	466	tags=40%, list=5%, signal=38%	F2R/PROK2/CCL5/CXCR2
Whole Blood	D7	BTM	inflammatory response (M33)	10	0.5714	1.22135	0.223346	0.416447	0.392548	0.296325	2547	tags=60%, list=28%, signal=44%	TNFSF13/CARD9/STAB1/GPX1/ARRB2/TBC1D8
Whole Blood	D7	BTM	E2F1 targets (Q3) (M10.0)	13	0.532312	1.21206	0.228903	0.422409	0.39631	0.300567	1967	tags=31%, list=21%, signal=24%	RAD51/ARHGAP6/MAP4K1/MCM6
Whole Blood	D7	BTM	platelet activation (I) (M32.0)	17	-0.382999	-1.15937	0.235562	0.430261	0.40184	0.306154	1717	tags=47%, list=19%, signal=38%	CORO1A/PFN1/GNAI2/AKT1/ZYX/ACTN4/TGFB1/GNB2
Whole Blood	D7	BTM	B cell surface signature (S2)	54	0.393851	1.15652	0.243412	0.440108	0.409214	0.313161	2504	tags=35%, list=27%, signal=26%	CD180/F2RL3/FCGR2B/AVPR1A/NT5E/JAM3/ITM2C/CD52/HLA-DRA/CD79A/HLA-DPB1/CNTNAP3/HLA-DPA1/GABBR1/P2RX5/CELSR1/JAM2/LY9/CD200
Whole Blood	D7	Monaco 2019	Monaco_Monocytes_I_signature	12	-0.424987	-1.15993	0.253975	0.454047	0.366852	0.32308	2320	tags=50%, list=25%, signal=38%	P2RY2/RHOB/CAMK1/CXCL10/C1QC/MARCKS
Whole Blood	D7	BTM	cell cycle (III) (M103)	25	0.453327	1.17706	0.256194	0.454047	0.424551	0.32308	2182	tags=40%, list=24%, signal=31%	CDKN1A/MCM3/HDAC2/TFDP1/SMC1A/CCNE2/E2F2/MCM6/CDK4/PTTG1
Whole Blood	D7	BTM	endoplasmic reticulum (M37.2)	16	0.496252	1.17812	0.262061	0.459332	0.42583	0.32684	450	tags=19%, list=5%, signal=18%	CD4/WFS1/TLR7
Whole Blood	D7	BTM	enriched in T cells (II) (M223)	12	-0.421457	-1.15029	0.264308	0.459332	0.42583	0.32684	493	tags=25%, list=5%, signal=24%	TRGC2/FGFBP2/HOPX
Whole Blood	D7	Hallmark	HALLMARK_PEROXISOME	60	0.380167	1.13019	0.275873	0.467955	0.599725	0.332976	2282	tags=35%, list=25%, signal=27%	SEMA3C/SLC35B2/RDH11/IDH1/ALDH1A1/ECH1/PABPC1/ECI2/SLC25A4/PRDX1/EPHX2/SOD1/YWHAH/ERCC1/HSD17B4/GSTK1/ABCC5/ACOT8/SLC23A2/RETSAT/PEX2
Whole Blood	D7	BTM	inflammasome receptors and signaling (M53)	12	0.526839	1.17707	0.275982	0.467955	0.434393	0.332976	912	tags=25%, list=10%, signal=23%	NLRP3/CARD9/NLRC4
Whole Blood	D7	BTM	leukocyte migration (M88.0)	16	0.489898	1.16304	0.277113	0.467955	0.434393	0.332976	178	tags=12%, list=2%, signal=12%	XK/TMEM45B
Whole Blood	D7	BTM	regulation of antigen presentation and immune response (M5.0)	73	0.36563	1.11353	0.293514	0.491018	0.453968	0.349386	2030	tags=32%, list=22%, signal=25%	CD4/CD86/BTK/CD3D/TLR7/PRKCQ/TRAC/HLA-DRB1/CTLA4/TRBC1/HLA-DMB/HLA-DRA/FYN/THEMIS/CD3E/HLA-DPB1/CCR7/HLA-DPA1/TRAT1/NCKAP1L/PLCG1/LIME1/IRAK3
Whole Blood	D7	Hallmark	HALLMARK_WNT_BETA_CATENIN_SIGNALING	27	0.432618	1.13673	0.301127	0.497064	0.605363	0.353689	1250	tags=26%, list=14%, signal=22%	CTNNB1/HDAC2/LEF1/AXIN2/HDAC11/NCSTN/TCF7
Whole Blood	D7	Hallmark	HALLMARK_MTORC1_SIGNALING	137	0.339268	1.09054	0.302682	0.497064	0.605363	0.353689	1232	tags=21%, list=13%, signal=19%	GAPDH/HSP90B1/EPRS1/PNP/CDKN1A/XBP1/LGMN/RPA1/STIP1/RDH11/GGA2/IDH1/ENO1/HSPA4/TPI1/CCT6A/SHMT2/PPIA/ATP6V1D/IMMT/ATP2A2/GPI/CANX/SLC1A4/NMT1/SLC1A5/PRDX1/ABCF2/GLA
Whole Blood	D7	BTM	cell junction (GO) (M4.13)	10	0.534415	1.1423	0.31561	0.513583	0.48172	0.365443	2225	tags=60%, list=24%, signal=46%	KCTD12/EPB41L3/FES/CTNNA1/IFI30/TNS3
Whole Blood	D7	Hallmark	HALLMARK_DNA_REPAIR	75	0.35802	1.09358	0.324814	0.523799	0.624642	0.372712	2226	tags=28%, list=24%, signal=21%	PNP/DDB1/BCAM/SEC61A1/LIG1/RAD51/POLD3/SSRP1/NME1/DGCR8/SF3A3/NPR2/COX17/TK2/ERCC1/POLR3C/ELOA/GPX4/POLD4/POLE4/SRSF6
Whole Blood	D7	BTM	enriched in B cells (V) (M47.4)	10	0.526894	1.12622	0.333789	0.532954	0.502851	0.379226	270	tags=20%, list=3%, signal=19%	CD180/FCGR2B
Whole Blood	D7	Hallmark	HALLMARK_UV_RESPONSE_UP	103	0.342568	1.07941	0.337948	0.532954	0.62583	0.379226	2078	tags=29%, list=22%, signal=23%	CA2/SLC6A8/AQP3/PPAT/STIP1/CYB5R1/SELENOW/CDKN2B/POLE3/PSMC3/SLC25A4/AP2S1/GPX3/ALAS1/PRPF3/AGO2/SULT1A1/PPT1/PLCL1/KCNH2/H2AX/CYB5B/CREG1/FKBP4/NXF1/ARRB2/BSG/TUBA4A/ENO2/UROD
Whole Blood	D7	BTM	enriched in antigen presentation (II) (M95.0)	19	-0.344756	-1.0777	0.339423	0.532954	0.504783	0.379226	1488	tags=42%, list=16%, signal=35%	IL10RA/PTPRC/ITGB2/HCLS1/EVI2B/PLEK/ITGAL/SELL
Whole Blood	D7	Hallmark	HALLMARK_ESTROGEN_RESPONSE_LATE	104	-0.235423	-1.03944	0.353945	0.550922	0.632044	0.392012	397	tags=12%, list=4%, signal=12%	IGFBP4/SLC2A8/SLC9A3R1/SNX10/CLIC3/AREG/TSPAN13/CACNA2D2/CYP26B1/ELOVL5/LLGL2/PRSS23/DUSP2
Whole Blood	D7	BTM	regulation of localization (GO) (M63)	11	-0.397065	-1.05642	0.36741	0.566951	0.539488	0.403417	1142	tags=27%, list=12%, signal=24%	AKT1/PKN1/TGFB1
Whole Blood	D7	BTM	cell division - E2F transcription network (M4.8)	10	0.510972	1.09219	0.374658	0.573195	0.543255	0.40786	1672	tags=30%, list=18%, signal=25%	MCM3/NASP/TIMELESS
Whole Blood	D7	BTM	purine nucleotide biosynthesis (M212)	11	0.491271	1.07566	0.394595	0.594297	0.558972	0.422876	4438	tags=82%, list=48%, signal=43%	CCT7/CHCHD3/CCT3/IMPDH2/RUVBL2/GMPS/PFAS/MTHFD1/PAICS
Whole Blood	D7	BTM	T cell differentiation (M14)	11	0.491031	1.07514	0.395135	0.594297	0.558972	0.422876	2220	tags=45%, list=24%, signal=35%	CD28/SPOCK2/TCF7/TXK/LRRN3
Whole Blood	D7	BTM	mismatch repair (I) (M22.0)	14	0.462408	1.06924	0.401075	0.594297	0.560539	0.422876	1967	tags=36%, list=21%, signal=28%	MSH6/POLD3/TMPO/SMC1A/MCM6
Whole Blood	D7	Hallmark	HALLMARK_SPERMATOGENESIS	44	0.370321	1.05461	0.401732	0.594297	0.692641	0.422876	1997	tags=25%, list=22%, signal=20%	ACRBP/SEPTIN4/PEBP1/JAM3/PHKG2/CCNA1/CSNK2A2/NCAPH/DPEP3/SLC2A5/LPIN1
Whole Blood	D7	BTM	collagen, TGFB family et al (M77)	23	-0.312976	-1.0208	0.409671	0.601074	0.565736	0.427697	830	tags=48%, list=9%, signal=44%	SEMA6A/CD24/MEF2C/CAMK1/JUP/GATA3/COL4A1/PDGFRB/ADM/TCF4/COL6A2
Whole Blood	D7	BTM	enriched in B cells (VI) (M69)	19	-0.325194	-1.01655	0.425962	0.616629	0.581312	0.438766	849	tags=16%, list=9%, signal=14%	PCDH9/ABCB4/TSPAN13
Whole Blood	D7	Hallmark	HALLMARK_PANCREAS_BETA_CELLS	11	0.479383	1.04963	0.427162	0.616629	0.695464	0.438766	2457	tags=36%, list=27%, signal=27%	AKT3/LMO2/SRPRB/SEC11A
Whole Blood	D7	Hallmark	HALLMARK_IL2_STAT5_SIGNALING	142	0.319454	1.03062	0.431188	0.617461	0.695464	0.439358	1714	tags=27%, list=19%, signal=22%	CA2/CD86/BCL2L1/PNP/FAH/XBP1/SNX9/SMPDL3A/TLR7/PTRH2/CDCP1/CAPN3/NCOA3/CCR4/IRF4/CD48/CTSZ/NT5E/UCK2/AHCY/SLC1A5/CTLA4/AGER/LRRC8C/CYFIP1/RHOH/TRAF1/AHNAK/ICOS/ENO3/LRIG1/GATA1/COCH/CAPG/NOP2/WLS/CD44/IL2RA
Whole Blood	D7	BTM	T cell differentiation via ITK and PKC (M18)	11	0.472205	1.03392	0.44473	0.623106	0.591935	0.443374	1590	tags=36%, list=17%, signal=30%	PRKCQ/ITM2A/SPOCK2/SIRPG
Whole Blood	D7	BTM	blood coagulation (M11.1)	21	0.410181	1.03007	0.444777	0.623106	0.591935	0.443374	474	tags=10%, list=5%, signal=9%	F13A1/SLC7A7
Whole Blood	D7	Monaco 2019	Monaco_B_NSM_signature	10	0.484259	1.03509	0.446282	0.623106	0.580167	0.443374	2227	tags=30%, list=24%, signal=23%	IGKV2-28/WFDC21P/CELSR1
Whole Blood	D7	BTM	IL2, IL7, TCR network (M65)	11	0.471041	1.03137	0.449054	0.623106	0.591935	0.443374	1535	tags=36%, list=17%, signal=30%	TRAC/TRBC1/IL7R/CCR7
Whole Blood	D7	Hallmark	HALLMARK_REACTIVE_OXYGEN_SPECIES_PATHWAY	42	-0.263412	-0.99314	0.45814	0.630823	0.712938	0.448865	736	tags=17%, list=8%, signal=15%	TXN/GCLM/LSP1/LAMTOR5/SOD2/MBP/JUNB
Whole Blood	D7	Hallmark	HALLMARK_BILE_ACID_METABOLISM	52	0.344446	1.00604	0.47552	0.649756	0.712938	0.462337	2201	tags=31%, list=24%, signal=24%	BMP6/SLC35B2/CROT/IDH1/ALDH1A1/NUDT12/EPHX2/SOD1/PEX12/HSD17B4/GSTK1/PNPLA8/ABCA3/PFKM/SLC23A2/RETSAT
Whole Blood	D7	BTM	enriched in antigen presentation (I) (M71)	13	0.440981	1.0041	0.48009	0.651031	0.625735	0.463244	1854	tags=46%, list=20%, signal=37%	CYP1B1/FAR2/HLA-DRB1/HLA-DRA/HLA-DPB1/HLA-DPA1
Whole Blood	D7	Hallmark	HALLMARK_MYOGENESIS	108	0.31842	1.00718	0.484798	0.652472	0.712938	0.46427	2058	tags=24%, list=22%, signal=19%	SLC6A8/PDE4DIP/MYLK/CDKN1A/FLII/GAA/APP/CASQ1/ITGB1/SORBS1/TNNT1/SPTAN1/FHL1/GPX3/VIPR1/SH2B1/PPFIA4/ENO3/KCNH2/OCEL1/GNAO1/MYH3/ACHE/LPIN1/PFKM/COL6A3
Whole Blood	D7	Hallmark	HALLMARK_HEDGEHOG_SIGNALING	22	-0.295688	-0.953882	0.517457	0.69123	0.739224	0.491848	966	tags=27%, list=10%, signal=24%	CDK6/PTCH1/TLE3/NF1/VLDLR/ADGRG1
Whole Blood	D7	BTM	receptors, cell migration (M109)	14	-0.331578	-0.944859	0.533053	0.706788	0.687046	0.502919	111	tags=21%, list=1%, signal=21%	LRRK2/CCR1/TGFBR3
Whole Blood	D7	Hallmark	HALLMARK_KRAS_SIGNALING_UP	110	0.306381	0.97001	0.558142	0.726198	0.746316	0.51673	1530	tags=18%, list=17%, signal=15%	F13A1/CA2/TSPAN7/MMD/CROT/VWA5A/DNMBP/PPBP/BPGM/PLEK2/EPB41L3/CTSS/KLF4/ST6GAL1/ANKH/TRAF1/IL7R/KCNN4/MAP4K1/GNG11
Whole Blood	D7	BTM	leukocyte activation and migration (M45)	10	0.441417	0.943517	0.561782	0.726198	0.711028	0.51673	1590	tags=40%, list=17%, signal=33%	CD48/CD2/FYN/SIRPG
Whole Blood	D7	Hallmark	HALLMARK_P53_PATHWAY	133	0.302666	0.970421	0.563839	0.726198	0.746316	0.51673	1058	tags=14%, list=11%, signal=13%	SDC1/CDKN2AIP/RACK1/LDHB/CDKN1A/APP/HINT1/TM4SF1/TSC22D1/AEN/SEC61A1/VWA5A/S100A10/CDKN2B/DGKA/GM2A/RPL18/KLF4/H2AJ
Whole Blood	D7	BTM	suppression of MAPK signaling (M56)	11	0.430251	0.942058	0.563919	0.726198	0.711028	0.51673	1990	tags=36%, list=22%, signal=29%	ARRB1/CACNA2D3/CD14/ARRB2
Whole Blood	D7	Hallmark	HALLMARK_APICAL_SURFACE	23	0.362766	0.927501	0.580542	0.739012	0.746316	0.525848	351	tags=13%, list=4%, signal=13%	AFAP1L2/APP/TMEM8B
Whole Blood	D7	Hallmark	HALLMARK_APICAL_JUNCTION	113	0.302534	0.959559	0.582127	0.739012	0.746316	0.525848	1962	tags=27%, list=21%, signal=22%	ADAMTS5/CD86/LDLRAP1/HADH/SHC1/TMEM8B/TSC1/DHX16/ITGB1/VCAN/VCL/ICAM2/THBS3/AKT3/LIMA1/JAM3/MYH10/SYMPK/INPPL1/TRAF1/YWHAH/CTNND1/PTK2/ICAM4/KCNH2/EPB41L2/MAP3K20/CTNNA1/ACTG1/PLCG1/VAV2
Whole Blood	D7	BTM	CD4 T cell surface signature Th2-stimulated (S7)	10	-0.342002	-0.883924	0.59866	0.752617	0.741972	0.535529	704	tags=40%, list=8%, signal=37%	IL17RB/SLC37A3/GPR171/TMEM200A
Whole Blood	D7	BTM	DC surface signature (S5)	51	0.319463	0.930711	0.601253	0.752617	0.741972	0.535529	3456	tags=45%, list=37%, signal=28%	TSPAN33/LHFPL2/P2RY6/COLEC12/ABCC3/CD1E/NRP2/PTGFRN/SPINT2/KMO/TMEM158/CD9/CD151/SLC7A8/ADAM9/AGPAT3/FPR3/PSEN2/ITPRIPL2/TNFRSF11A/MSR1/SLC6A6/HLA-DQA1
Whole Blood	D7	BTM	cell cycle (I) (M4.1)	42	0.321063	0.907513	0.627984	0.780619	0.759151	0.555454	2292	tags=26%, list=25%, signal=20%	RAD51/NCAPG/NCAPH/GINS2/CCNE2/TIMELESS/E2F2/MCM6/MKI67/PTTG1/MYBL2
Whole Blood	D7	BTM	enriched in neutrophils (II) (M163)	13	-0.313688	-0.874897	0.633995	0.780965	0.759151	0.5557	1971	tags=38%, list=21%, signal=30%	NPL/BTNL8/FRAT2/IMPA2/MBOAT7
Whole Blood	D7	BTM	enriched in B cells (II) (M47.1)	35	0.325027	0.894297	0.640047	0.780965	0.759151	0.5557	2678	tags=29%, list=29%, signal=20%	CD180/IGHA1/FCGR2B/POU2AF1/CD79A/KLHL14/DENND5B/CELSR1/FCRLA/IGHM
Whole Blood	D7	BTM	activated dendritic cells (M67)	11	0.403086	0.882579	0.641351	0.780965	0.759151	0.5557	50	tags=9%, list=1%, signal=9%	IGKC
Whole Blood	D7	Hallmark	HALLMARK_MITOTIC_SPINDLE	128	0.288454	0.92273	0.662504	0.797379	0.809779	0.567379	2528	tags=30%, list=27%, signal=22%	YWHAE/CDK5RAP2/ARHGEF12/CKAP5/OPHN1/TSC1/VCL/ITSN1/KIF3B/NET1/EPB41/ATG4B/KIF1B/SPTAN1/MYH10/ABR/CLIP2/TRIO/DST/NUMA1/SMC1A/CNTROB/EPB41L2/SHROOM1/FLNB/CNTRL/TUBA4A/CEP250/CENPJ/CDC42BPA/TUBGCP2/ARHGAP27/RASAL2/FGD6/EZR/CYTH2/RAB3GAP1/SYNPO/ARHGEF11
Whole Blood	D7	BTM	cell adhesion (GO) (M117)	20	0.349507	0.869529	0.66374	0.797379	0.777716	0.567379	2729	tags=45%, list=30%, signal=32%	LEF1/PRKCQ/CD6/SPOCK2/CD40LG/PPP2R1A/LY9/ADAM9/NELL2
Whole Blood	D7	Hallmark	HALLMARK_CHOLESTEROL_HOMEOSTASIS	54	0.302177	0.887323	0.67597	0.806347	0.809779	0.573761	645	tags=13%, list=7%, signal=12%	PMVK/GUSB/LGMN/CTNNB1/ECH1/GLDC/AVPR1A
Whole Blood	D7	Hallmark	HALLMARK_HYPOXIA	129	0.285285	0.912871	0.680215	0.806347	0.809779	0.573761	1868	tags=22%, list=20%, signal=18%	GAPDH/SELENBP1/CDKN1A/HDLBP/PRKCA/SIAH2/HK1/GAA/VEGFA/ANXA2/ENO1/TPI1/XPNPEP1/SERPINE1/NEDD4L/GPI/SDC4/GPC1/CASP6/MXI1/GRHPR/PGK1/PPFIA4/ENO3/JMJD6/NAGK/GCNT2/FOXO3/SLC2A5
Whole Blood	D7	BTM	mitotic cell cycle - DNA replication (M4.4)	13	0.36544	0.832094	0.703586	0.828566	0.81616	0.58957	2815	tags=23%, list=30%, signal=16%	MCM3/MCM6/MCM7
Whole Blood	D7	Monaco 2019	Monaco_B_Naive_signature	20	0.333832	0.830529	0.717421	0.834712	0.847862	0.593944	99	tags=5%, list=1%, signal=5%	CA1
Whole Blood	D7	Hallmark	HALLMARK_COAGULATION	67	0.286834	0.865503	0.720065	0.834712	0.812524	0.593944	1423	tags=22%, list=15%, signal=19%	CTSB/LGMN/ANXA1/LRP1/PREP/THBS1/CSRP1/FN1/SERPINE1/TIMP1/PF4/CAPN2/GP1BA/FYN/SERPINB2
Whole Blood	D7	Hallmark	HALLMARK_ALLOGRAFT_REJECTION	145	0.276558	0.893595	0.724931	0.834712	0.812524	0.593944	1523	tags=21%, list=16%, signal=18%	EIF3D/NLRP3/CCR2/CD4/CD86/KRT1/APBB1/FCGR2B/CD3D/LY86/IRF4/NME1/STAB1/TIMP1/CTSS/CD1D/PF4/CD28/IL27RA/CD2/IKBKB/RPS19/HLA-DMB/EIF3A/HLA-DRA/CD79A/CD40LG/NPM1/CD3E/MAP4K1/CAPG
Whole Blood	D7	Hallmark	HALLMARK_KRAS_SIGNALING_DN	62	0.286191	0.855296	0.731271	0.834712	0.812524	0.593944	1697	tags=18%, list=18%, signal=15%	SLC29A3/KRT1/CELSR2/MFSD6/TENT5C/CCNA1/GP1BA/CD40LG/SERPINB2/THNSL2/IDUA
Whole Blood	D7	BTM	extracellular matrix (II) (M2.1)	31	0.307724	0.829466	0.732122	0.834712	0.840853	0.593944	1371	tags=19%, list=15%, signal=17%	TNFSF13/SMPDL3A/VCAN/PLA2G7/CST3/CD40LG
Whole Blood	D7	Hallmark	HALLMARK_APOPTOSIS	117	0.262058	0.833423	0.808316	0.914135	0.878604	0.650458	2201	tags=32%, list=24%, signal=24%	BCL2L1/CDKN1A/APP/CTNNB1/ANXA1/LEF1/HGF/AVPR1A/BCL2L2/DAP3/TIMP1/CD2/SPTAN1/CCNA1/LMNA/ANKH/GPX3/GPX1/BMF/SOD1/CASP6/DPYD/HSPB1/PTK2/PPT1/PPP2R5B/GSTM1/CD44/MADD/CDC25B/GPX4/CD14/GNA15/ENO2/PMAIP1/AIFM3/RETSAT
Whole Blood	D7	BTM	T cell differentiation (Th2) (M19)	13	0.325176	0.740415	0.812368	0.914135	0.917081	0.650458	2883	tags=38%, list=31%, signal=27%	ITM2A/CD28/TRAT1/LAT/LCK
Whole Blood	D7	BTM	extracellular matrix, collagen (M210)	12	0.325227	0.726624	0.821934	0.914135	0.917081	0.650458	3145	tags=50%, list=34%, signal=33%	TIMP1/EFEMP2/COL6A3/EMILIN1/SFRP2/TGFB1I1
Whole Blood	D7	BTM	extracellular matrix (I) (M2.0)	18	0.30568	0.742201	0.822211	0.914135	0.917081	0.650458	2413	tags=28%, list=26%, signal=21%	THBS1/VCAN/PDGFC/COL6A3/FSTL1
Whole Blood	D7	Hallmark	HALLMARK_ANDROGEN_RESPONSE	61	0.257742	0.768278	0.845612	0.93435	0.89663	0.664842	2374	tags=26%, list=26%, signal=20%	ABCC4/XRCC6/TSC22D1/HOMER2/LMAN1/SMS/FKBP5/ELL2/ANKH/CAMKK2/SEC24D/HPGD/GUCY1A1/CDC14B/UBE2I/GSR
Whole Blood	D7	BTM	CORO1A-DEF6 network (I) (M32.2)	13	0.305771	0.696231	0.857991	0.94149	0.944342	0.669922	2483	tags=38%, list=27%, signal=28%	APEH/CCDC22/SH2B1/BRD2/HGS
Whole Blood	D7	Hallmark	HALLMARK_ESTROGEN_RESPONSE_EARLY	112	0.249354	0.790378	0.862594	0.94149	0.89663	0.669922	2458	tags=29%, list=27%, signal=21%	ZNF185/AMFR/AQP3/XBP1/SIAH2/WFS1/ASB13/CELSR2/KLF4/SLC1A4/FKBP5/GLA/UNC119/LRIG1/MAST4/MINDY1/TMPRSS3/CD44/NADSYN1/FLNB/FKBP4/ABCA3/TGM2/PMAIP1/FAM102A/CELSR1/SLC24A3/ENDOD1/FCMR/IL6ST/OPN3/FHL2
Whole Blood	D7	Hallmark	HALLMARK_NOTCH_SIGNALING	21	0.275363	0.69151	0.878697	0.94553	0.89663	0.672797	3607	tags=43%, list=39%, signal=26%	PRKCA/ARRB1/SKP1/LFNG/APH1A/ST3GAL6/PSEN2/PPARD/KAT2A
Whole Blood	D7	BTM	enriched in antigen presentation (III) (M95.1)	12	0.295481	0.660165	0.885386	0.94553	0.944342	0.672797	1323	tags=25%, list=14%, signal=21%	HLA-DRB1/HLA-DMB/HLA-DRA
Whole Blood	D7	BTM	T & B cell development, activation (M62.0)	22	0.268774	0.681763	0.89014	0.94553	0.944342	0.672797	4329	tags=50%, list=47%, signal=27%	CD3E/PTK2/TRAT1/RGL1/CD9/STK32B/CD3G/VPREB3/UBASH3A/VSIG10/PSD3
Whole Blood	D7	BTM	cell division (stimulated CD4+ T cells) (M46)	14	-0.243511	-0.693904	0.890947	0.94553	0.944342	0.672797	966	tags=21%, list=10%, signal=19%	CDK6/CDCA7/DHCR24
Whole Blood	D7	BTM	enriched in B cells (I) (M47.0)	45	-0.204208	-0.777038	0.892707	0.94553	0.944342	0.672797	849	tags=13%, list=9%, signal=12%	PCDH9/BCL11A/RALGPS2/ABCB4/TCF4/TSPAN13
Whole Blood	D7	BTM	integrin cell surface interactions (I) (M1.0)	15	0.277108	0.649869	0.904743	0.949933	0.944342	0.67593	2058	tags=27%, list=22%, signal=21%	FN1/LAMC1/PTK2/COL6A3
Whole Blood	D7	BTM	Membrane, ER proteins (M134)	11	-0.245558	-0.653325	0.910069	0.949933	0.944342	0.67593	792	tags=18%, list=9%, signal=17%	CORO2B/DHCR24
Whole Blood	D7	BTM	regulation of signal transduction (M3)	35	0.247115	0.679926	0.912785	0.949933	0.944342	0.67593	2970	tags=34%, list=32%, signal=23%	LRP1/KLF4/CD3E/PTK2/WLS/CSF1R/TRAT1/RGL1/PLXNB2/SYK/SULF2/KIF26A
Whole Blood	D7	BTM	lymphocyte generic cluster (M60)	11	0.278506	0.609803	0.926892	0.953374	0.944342	0.678378	1017	tags=18%, list=11%, signal=16%	CD28/CD2
Whole Blood	D7	BTM	mitotic cell cycle in stimulated CD4 T cells (M4.5)	12	-0.2349	-0.64112	0.92806	0.953374	0.944342	0.678378	1659	tags=33%, list=18%, signal=27%	RNF144A/MAD2L1/LAG3/CDCA7
Whole Blood	D7	Hallmark	HALLMARK_MYC_TARGETS_V2	36	0.238079	0.65815	0.932069	0.953374	0.932069	0.678378	2812	tags=39%, list=30%, signal=27%	GRWD1/PES1/NPM1/NOP2/PPAN/GNL3/CDK4/HSPD1/PPRC1/PHB/MRTO4/NOP56/AIMP2/NDUFAF4
Whole Blood	D7	BTM	immune activation - generic cluster (M37.0)	225	0.231952	0.766643	0.943087	0.959162	0.951288	0.682497	1611	tags=16%, list=17%, signal=13%	F13A1/NLRP3/RNASE6/BTK/PSRC1/LYZ/KCNE3/SIGLEC9/MCM3/LRP1/SMPDL3A/TLR7/EMILIN2/KIF16B/OSCAR/ALDH1A1/VNN1/CTSS/PLA2G7/NLRC4/CD2/JAM3/ANXA5/CLEC5A/CYFIP1/CACNA2D3/HLA-DRA/CD3E/LGALS12/PTK2/SAMHD1/SLC24A4/NCAPD2/PDGFC/TSPAN2
Whole Blood	D7	Monaco 2019	Monaco_MAIT_signature	13	-0.213667	-0.595932	0.957403	0.964954	0.959563	0.686618	7275	tags=46%, list=79%, signal=10%	TRAV1-2/LTK/PLEKHA7/FLT4/ADAM12/CFH
Whole Blood	D7	Monaco 2019	Monaco_Monocytes_NC_signature	29	0.226138	0.601623	0.959563	0.964954	0.959563	0.686618	2597	tags=24%, list=28%, signal=17%	ABCC3/CSF1R/IRAK3/CDH23/CYP4F22/TMEM63C/LYPD2
Whole Blood	D7	BTM	regulation of transcription, transcription factors (M213)	11	-0.209934	-0.558544	0.970407	0.970407	0.970407	0.690499	2046	tags=45%, list=22%, signal=35%	ZDHHC17/MED23/FMR1/CCNT2/STAG2
Whole Blood	D28	Monaco 2019	Monaco_Plasmablasts_signature	96	-0.594727	-2.17769	0.000174095	0.00440236	0.00101175	0.00339141	3158	tags=71%, list=34%, signal=47%	IGHV5-51/IGLV1-40/IGHV3-11/IGKV6D-21/IGLV4-69/IGHV2-26/IGHV3-48/IGLC3/IGKV3-11/IGHV3-43/IGLV1-47/IGLV3-10/IGKV3-20/IGKV2-29/IGLV2-14/IGKV6-21/IGKV3-15/IGKV3D-11/IGLV3-25/IGHV4-28/IGKV1-33/MZB1/IGHV6-1/IGHV3-15/IGKV1-5/IGHG3/IGKV3D-15/IGLV2-18/IGHV4-34/IGHV3-53/IGLJ3/IGHV2-70/IGLJ2/IGHV3-7/IGKV1-17/IGLV2-8/IGLL5/IGLC1/IGHV3-13/IGHV4-39/IGLV10-54/IGHV1-46/IGKV1-27/APOBEC3B/MIR650/IGHV3-72/IGLV3-1/IGLV2-11/IGLV3-27/GPRC5D/IGKV1-39/IGHV1-18/IGLV8-61/TNFRSF17/IGKV4-1/IGHV4-59/IGHV3-66/IGHV3-20/BHLHA15/IGLC7/IGKV5-2/IGHV3-21/KLHL14/IGHV1-2/IGLV3-19/IGKV1D-13/IGKV2D-29/IGHG4
Whole Blood	D28	BTM	enriched in membrane proteins (M124)	18	0.804822	2.16642	0.000217344	0.00440236	0.0142646	0.00339141	497	tags=50%, list=5%, signal=47%	ALAS2/SLC4A1/SNCA/C3AR1/NEDD4L/TGM2/KCNH2/ABCG2/SLC40A1
Whole Blood	D28	Monaco 2019	Monaco_Monocytes_C_signature	39	0.622096	1.99768	0.000223115	0.00440236	0.00101175	0.00339141	1938	tags=44%, list=21%, signal=35%	CD36/CYP1B1/VCAN/SGMS2/NRG1/ALDH2/MGST1/FOLR2/EGR1/TLR5/MCEMP1/LGALS12/CLMN/STAB1/CDC42EP1/RNASE4/S1PR3
Whole Blood	D28	Monaco 2019	Monaco_Progenitors_signature	99	0.482308	1.83178	0.000233481	0.00440236	0.00101175	0.00339141	1820	tags=33%, list=20%, signal=27%	TAL1/MFSD2B/TNFSF4/BEX3/IGF2BP2/RAB13/PDGFC/SPTA1/NREP/CMBL/CDC42BPA/GUCY1A1/TSC22D1/GATA1/B4GALT6/SERPINE1/SOX4/GNA15/NT5M/MAGI2-AS3/PRKG2/DEPP1/TSPAN7/CDCP1/SERPINE2/PLTP/STK32B/PPM1H/FSTL1/HEMGN/MEIS1/LAPTM4B/MMRN1
Whole Blood	D28	Hallmark	HALLMARK_XENOBIOTIC_METABOLISM	115	0.475874	1.84661	0.000237248	0.00440236	0.00242131	0.00339141	1528	tags=28%, list=17%, signal=24%	RAP1GAP/SLC1A5/SMOX/COMT/CD36/CA2/ARG1/PGRMC1/ABCC3/PINK1/FAH/GSTO1/ECH1/HMOX1/SERPINE1/ALDH2/ABHD6/SSR3/ETFDH/ADH5/ACO2/CAT/VNN1/FBP1/KARS1/ABCD2/IRF8/PAPSS2/TMBIM6/CYP2S1/CES1/EPHA2
Whole Blood	D28	Hallmark	HALLMARK_ADIPOGENESIS	125	0.536426	2.106	0.000240558	0.00440236	0.00242131	0.00339141	1875	tags=43%, list=20%, signal=35%	MYLK/SLC1A5/RNF11/BCL2L13/RIOK3/MRPL15/UCP2/CD36/PRDX3/CMBL/ACAA2/FAH/SCP2/UBQLN1/CAVIN2/SLC25A1/YWHAG/ECH1/RETN/ALDH2/PLIN2/GRPEL1/SORBS1/QDPR/ACO2/SLC66A3/SCARB1/CAT/NDUFS3/SAMM50/CD151/LPCAT3/ATP1B3/MDH2/MTCH2/MGST3/GBE1/IDH3A/GPX4/ECHS1/CMPK1/CYC1/APLP2/UQCRC1/REEP5/LPL/ATP5PO/COX8A/GHITM/ITSN1/AGPAT3/IFNGR1/ALDOA/HADH
Whole Blood	D28	Hallmark	HALLMARK_OXIDATIVE_PHOSPHORYLATION	125	0.531398	2.08626	0.000240558	0.00440236	0.00242131	0.00339141	1881	tags=46%, list=20%, signal=37%	CPT1A/HADHA/ACAT1/MRPL15/ETFA/NDUFA4/PRDX3/LRPPRC/ATP5MC2/ATP6V1D/COX7C/ACAA2/SLC25A3/SLC25A5/SLC25A20/ECH1/LDHB/ATP6V0C/VDAC1/GRPEL1/ATP5F1A/ETFDH/NDUFB5/FXN/TIMM13/ATP5F1E/COX5A/TOMM22/ACO2/NDUFS3/HSD17B10/MRPS12/ATP6V1E1/ISCA1/CYCS/MDH2/NNT/MGST3/COX4I1/ATP5F1C/IDH3A/NDUFB2/GPX4/ATP6V1F/ECHS1/UQCRFS1/CYC1/COX7A2L/PHB2/UQCRC1/ATP5PB/ATP5PO/COX8A/COX6C/ATP5F1B/OXA1L/GPI/HCCS
Whole Blood	D28	Hallmark	HALLMARK_HEME_METABOLISM	144	0.729281	2.92119	0.000241604	0.00440236	0.00242131	0.00339141	999	tags=51%, list=11%, signal=47%	RAP1GAP/XK/ALAS2/SPTB/MXI1/TRIM58/SLC6A8/ADIPOR1/CA1/TSPAN5/TAL1/TNS1/SLC4A1/ARHGEF12/DMTN/FECH/SNCA/SELENBP1/SLC25A37/MPP1/BPGM/GLRX5/SMOX/RBM38/HAGH/RIOK3/MARCHF2/UCP2/SLC6A9/CA2/EIF2AK1/SPTA1/GDE1/CTSB/EPB42/RHD/FBXO7/GYPC/RNF123/AHSP/XPO7/OSBP2/MYL4/NUDT4/CTSE/MBOAT2/MAP2K3/ANK1/HBQ1/PRDX2/HDGF/BCAM/MARCHF8/TRAK2/FOXO3/OPTN/ABCG2/GATA1/TMCC2/ACKR1/SLC2A1/BNIP3L/ADD1/MKRN1/BSG/ARL2BP/HEBP1/E2F2/NCOA4/HBB/UROD/ENDOD1/CAT/MFHAS1
Whole Blood	D28	Hallmark	HALLMARK_MYC_TARGETS_V1	137	0.566826	2.25487	0.000242131	0.00440236	0.00242131	0.00339141	1848	tags=52%, list=20%, signal=42%	RPL34/EIF3D/ODC1/PRDX3/RPL6/RPL18/EPRS1/RACK1/PABPC4/C1QBP/HDDC2/RPS10/RPLP0/RPS3/NHP2/RPL14/NPM1/HDGF/RSL1D1/SLC25A3/SF3B3/RPS5/DDX21/EEF1B2/RPL22/RAN/PABPC1/RPS6/VDAC1/G3BP1/EIF2S1/YWHAQ/COX5A/TUFM/XRCC6/YWHAE/APEX1/PSMC4/IMPDH2/CNBP/HSP90AB1/STARD7/FBL/CDK4/TXNL4A/RPS2/MYC/PSMD3/CANX/KARS1/HNRNPA1/PSMD14/PPIA/CCT3/EIF1AX/PSMB2/PHB/TFDP1/PGK1/EIF4A1/NME1/HSPD1/CYC1/PHB2/POLE3/RNPS1/MRPL9/SRM/MCM6/CCT2/MRPL23
Whole Blood	D28	BTM	enriched in monocytes (II) (M11.0)	161	0.447857	1.82063	0.000245942	0.00440236	0.0142646	0.00339141	2512	tags=50%, list=27%, signal=37%	RAB32/CD36/PDGFC/CYP1B1/CYFIP1/CD163/F13A1/SLC7A7/IMPA2/CFD/SLC31A2/LRP1/CST3/CPVL/TNFSF12-TNFSF13/IL13RA1/ALDH2/RAB31/CD14/HPSE/MGST1/IFI30/LY86/MS4A6A/MYOF/TNFSF13/TNS3/ASGR1/MS4A4A/SORT1/PLBD1/HNMT/TLR2/FBP1/FCER1G/LILRA6/CSF1R/KCTD12/CLEC4A/NFE2/LGALS2/IRAK3/MTMR11/TLR5/SIRPA/TBXAS1/KLF4/PLXNB2/CEBPD/AIF1/AQP9/RNASE2/RBM47/SYK/LYN/STAB1/CD86/ITGAM/ADAP2/SMPDL3A/CYBB/CPPED1/PYGL/ALDH1A1/MS4A7/HCK/GCA/LILRB1/RNF130/GRN/CLEC4E/RIN2/CACNA2D3/SERPINA1/TIMP2/TREM1/EPB41L3/SCPEP1/PTAFR/FPR1/ASGR2
Whole Blood	D28	BTM	transcription regulation in cell development (M49)	33	0.620247	1.92741	0.000442674	0.00720351	0.0171167	0.00554931	841	tags=33%, list=9%, signal=30%	SPTB/TAL1/ARHGEF12/TMOD1/SPTA1/EPB42/VCAN/ANK1/GATA1/ACHE/FHL2
Whole Blood	D28	BTM	translation initiation factor 3 complex (M245)	11	0.816763	1.92496	0.000653452	0.00974733	0.0175121	0.00750897	531	tags=64%, list=6%, signal=60%	EIF3H/EIF3F/EEF1G/EIF3D/EIF3E/EIF3K/EEF1B2
Whole Blood	D28	Hallmark	HALLMARK_KRAS_SIGNALING_UP	110	0.440419	1.69775	0.000714626	0.00983985	0.00595522	0.00758024	1599	tags=31%, list=17%, signal=26%	ANKH/BPGM/MMD/CA2/USP12/ARG1/C3AR1/GYPC/F13A1/GUCY1A1/PPBP/TMEM158/ADGRA2/GNG11/VWA5A/PCSK1N/RETN/ETS1/IL7R/PLEK2/FBXO4/FCER1G/SLPI/TSPAN13/ITGA2/IRF8/CLEC4A/HDAC9/PRKG2/TSPAN7/KLF4/ST6GAL1/IGFBP3/ITGB2
Whole Blood	D28	BTM	transmembrane transport (I) (M87)	18	0.710815	1.91337	0.000869376	0.0108092	0.0175121	0.00832698	1097	tags=50%, list=12%, signal=44%	SLC4A1/CD36/SLC7A7/KCNH2/SLC31A2/ABCG2/HMOX1/AQP1/TLR2
Whole Blood	D28	BTM	Resting dendritic cell surface signature (S10)	50	0.532735	1.80023	0.000905797	0.0108092	0.0175121	0.00832698	2894	tags=58%, list=31%, signal=40%	MFSD1/ABCC3/ITPRIPL2/CD151/GPR137B/PLXND1/CSF1R/KMO/TSPAN15/LHFPL2/CD1C/TTYH3/IFNGR1/STAB1/CD86/CLEC10A/TMEM51/ADAM12/IL1R2/SPINT2/EMP1/ACE/TACSTD2/PLD3/P2RY6/SRD5A3/GPNMB/TMEM144/ADAM9
Whole Blood	D28	Hallmark	HALLMARK_HYPOXIA	129	0.417134	1.64556	0.00120773	0.0135115	0.00862664	0.0104087	1213	tags=22%, list=13%, signal=20%	SIAH2/MXI1/CDKN1A/SELENBP1/MIF/GAPDH/B3GALT6/HK1/NEDD4L/TGM2/ENO1/ANXA2/FOXO3/ADM/SLC25A1/TPST2/HMOX1/HDLBP/SLC2A1/BNIP3L/SERPINE1/PLIN2/UGP2/SDC4/ETS1/SCARB1/TES/FBP1/GALK1
Whole Blood	D28	Hallmark	HALLMARK_UNFOLDED_PROTEIN_RESPONSE	73	0.467507	1.68705	0.00162413	0.0165833	0.0101508	0.0127751	2363	tags=41%, list=26%, signal=31%	ATF6/EEF2/SLC7A5/SRPRB/NHP2/NPM1/RPS14/IMP3/SDAD1/EIF2S1/EIF4EBP1/DNAJA4/DDX10/PDIA5/EXOC2/EIF4A1/CALR/TUBB2A/EXOSC5/TATDN2/SEC31A/EIF4G1/ALDH18A1/MTREX/BANF1/HSPA9/IARS1/DDIT4/XBP1/ATF4
Whole Blood	D28	BTM	small GTPase mediated signal transduction (M215)	12	-0.759427	-1.80415	0.00166759	0.0165833	0.0276344	0.0127751	1440	tags=58%, list=16%, signal=49%	GMIP/ARHGAP25/ARAP1/RAC2/ARHGAP9/ARHGAP4/ARHGAP30
Whole Blood	D28	Hallmark	HALLMARK_MTORC1_SIGNALING	137	0.393207	1.5642	0.00193705	0.018249	0.0107614	0.0140583	2284	tags=38%, list=25%, signal=29%	CDKN1A/SLC1A5/GAPDH/SLC7A5/EPRS1/ATP6V1D/MAP2K3/ENO1/CYP51A1/LGMN/SLC2A1/FADS1/NIBAN1/QDPR/PPA1/SRD5A1/PRDX1/IFI30/PSMC4/TES/SQLE/CANX/PSMD14/PPIA/GBE1/PNP/EGLN3/CCT6A/PGK1/STIP1/HSPD1/CALR/ITGB2/SQSTM1/RPA1/DAPP1/HSPA4/GSR/ALDOA/GPI/FADS2/SC5D/CTSC/LDHA/LDLR/PIK3R3/TPI1/HSPA9/DHCR24/IDH1/DDIT4/XBP1
Whole Blood	D28	BTM	immuregulation - monocytes, T and B cells (M57)	11	-0.764235	-1.77322	0.00258732	0.0231565	0.0375162	0.0178389	876	tags=36%, list=9%, signal=33%	BLK/OSM/FCER2/CTLA4
Whole Blood	D28	BTM	plasma cells & B cells, immunoglobulins (M156.0)	29	-0.588994	-1.72525	0.00477327	0.0400061	0.0587649	0.0308191	2212	tags=41%, list=24%, signal=32%	IGKC/IGLJ3/IGLL5/CD22/ADAM28/TNFRSF17/IGKV4-1/BLK/FCRL1/FCRL2/IGLV3-19/IGKV1D-13
Whole Blood	D28	Hallmark	HALLMARK_IL2_STAT5_SIGNALING	142	0.368346	1.47256	0.00508228	0.0400061	0.0254114	0.0308191	2005	tags=31%, list=22%, signal=25%	BCL2L1/SLC1A5/CA2/ODC1/CYFIP1/FAH/CD48/GSTO1/TGM2/GATA1/SYNGR2/CD44/ITGA6/ANXA4/CD81/PLIN2/AHR/RNH1/AHNAK/BATF/FURIN/SNX9/SOCS2/MYC/SERPINB6/IRF8/P2RX4/PNP/MYO1E/CCND3/GPX4/SYT11/CDCP1/UMPS/UCK2/PTRH2/TNFRSF21/BMPR2/IFNGR1/CD86/CCR4/SMPDL3A/NFKBIZ/BCL2
Whole Blood	D28	BTM	plasma cells, immunoglobulins (M156.1)	21	-0.621503	-1.69944	0.00514044	0.0400061	0.0587649	0.0308191	2250	tags=67%, list=24%, signal=51%	IGHD/IGHV3-48/IGKV3-20/IGKV1-5/IGKC/IGLJ3/IGLL5/POU2AF1/TNFRSF17/IGKV4-1/IGHA1/PNOC/IGLV3-19/IGKV1D-13
Whole Blood	D28	BTM	enriched in B cells (I) (M47.0)	45	-0.509555	-1.63896	0.00557253	0.0415618	0.0587649	0.0320176	2330	tags=40%, list=25%, signal=30%	PLEKHG1/MS4A1/IGLJ3/HLA-DOB/CD19/CD22/CR2/BCL11A/ADAM28/EBF1/KLHL14/BLK/PNOC/CD72/FCRL1/FCER2/FCRL2/FCRL5
Whole Blood	D28	Hallmark	HALLMARK_FATTY_ACID_METABOLISM	91	0.410414	1.5364	0.00601852	0.0430926	0.0273569	0.0331969	2372	tags=42%, list=26%, signal=31%	CPT1A/MIF/CD36/CA2/ODC1/PRDX6/S100A10/ACAA2/RAP1GDS1/ECH1/ETFDH/LGALS1/UROD/ACO2/APEX1/HSD17B10/VNN1/MDH2/GLUL/FASN/ACSM3/ACSL1/ECHS1/BLVRA/ALDOA/HADH/HCCS/NBN/ALDH1A1/LDHA/HSP90AA1/ACOT8/ALDH3A2/DHCR24/IDH1/CRYZ/CRAT/CPT2
Whole Blood	D28	BTM	enriched in B cells (II) (M47.1)	35	-0.542553	-1.65928	0.00695207	0.0478623	0.0672033	0.0368713	2330	tags=43%, list=25%, signal=32%	PLEKHG1/KLF8/MS4A1/HLA-DOB/CD19/PAWR/CR2/POU2AF1/BCL11A/EBF1/IGHA1/KLHL14/PNOC/SP140/FCRL5
Whole Blood	D28	BTM	cell cycle (I) (M4.1)	42	-0.500051	-1.58646	0.010441	0.0692203	0.0931662	0.0533246	2311	tags=52%, list=25%, signal=39%	MYBL2/NCAPG/FEN1/CDC7/NCAPH/RFC4/MKI67/ESPL1/MCM5/NCAPG2/TPX2/ZWINT/FOXM1/PLK4/DHFR/ANLN/NUSAP1/TACC3/FANCD2/AURKB/RRM2/TIMELESS
Whole Blood	D28	Hallmark	HALLMARK_PROTEIN_SECRETION	58	0.439645	1.52946	0.0117117	0.0748713	0.0487988	0.057678	2045	tags=34%, list=22%, signal=27%	GNAS/ATP1A1/AP2S1/AP2M1/RAB5A/ERGIC3/GALC/SCRN1/PPT1/SGMS1/AP2B1/CLTC/ANP32E/CLTA/ARF1/TMX1/CLCN3/PAM/SEC31A/CTSC
Whole Blood	D28	Hallmark	HALLMARK_ANDROGEN_RESPONSE	61	0.433803	1.52175	0.0134335	0.0817707	0.0516674	0.062993	1437	tags=21%, list=16%, signal=18%	ANKH/MAK/ABCC4/GUCY1A1/TSC22D1/MERTK/FADS1/NCOA4/XRCC6/RRP12/FKBP5/MYL12A/CCND3
Whole Blood	D28	BTM	myeloid cell enriched receptors and transporters (M4.3)	28	0.536511	1.61191	0.0137046	0.0817707	0.113552	0.062993	1843	tags=46%, list=20%, signal=37%	SLC7A7/SLC8A1/CD14/MARCO/MYOF/ASGR1/KCTD12/CLEC4A/MTMR11/TLR5/SIGLEC16/GPBAR1/CD86
Whole Blood	D28	BTM	lysosomal/endosomal proteins (M139)	10	0.727629	1.67681	0.0149957	0.0865882	0.115967	0.0667042	1821	tags=60%, list=20%, signal=48%	CTSB/PSAP/SORT1/CD68/AP1S2/CTSS
Whole Blood	D28	BTM	Monocyte surface signature (S4)	73	0.406294	1.46616	0.0160093	0.0895519	0.116067	0.0689874	2512	tags=44%, list=27%, signal=32%	CD36/MFSD1/CD163/SLC7A7/LRP1/SLC40A1/CD4/MARCO/MS4A6A/PTGIR/ASGR1/C1orf162/TLR2/PLXND1/APCDD1/TLR5/CYBRD1/CCR2/TNFSF12/ITGAM/S1PR3/ANO10/IL1R2/TLR1/LILRB1/MCTP1/LTBR/TREM1/SLC46A2/PTAFR/FPR1/ASGR2
Whole Blood	D28	Monaco 2019	Monaco_pDCs_signature	68	0.414857	1.47972	0.016567	0.0898632	0.0456641	0.0692272	1761	tags=38%, list=19%, signal=31%	MAP1A/ST14/SLC7A5/SMIM5/SCAMP5/DAB2/KCNK17/PHEX/GGTA1P/KIRREL3/LILRB4/DNASE1L3/AXL/SCARB1/GAS6/MGST2/TSPAN13/PCDHGC3/P3H2/LILRA4/EGLN3/EPHA2/IGFBP3/PACSIN1/TNFRSF21/PTGDS
Whole Blood	D28	Monaco 2019	Monaco_Monocytes_NC_signature	29	0.525444	1.58912	0.0175631	0.0924646	0.0456641	0.0712312	2187	tags=41%, list=24%, signal=32%	ABCC3/LYPD2/SLC8A1/MYOF/NEURL1/CSF1R/PAPSS2/IRAK3/EPS8/MS4A7/SYT17/RNF144B
Whole Blood	D28	BTM	enriched in dendritic cells (M168)	15	0.64029	1.63964	0.0190724	0.0975416	0.130141	0.0751423	2651	tags=60%, list=29%, signal=43%	CA2/CTSB/DAB2/EMILIN2/FAM20C/CLEC10A/CAPG/TACSTD2/CLEC5A
Whole Blood	D28	Hallmark	HALLMARK_INTERFERON_ALPHA_RESPONSE	87	-0.392877	-1.41491	0.0218927	0.108855	0.0781881	0.0838578	3867	tags=75%, list=42%, signal=44%	CMPK2/RSAD2/BST2/HLA-C/TAP1/IFI44/IFI44L/TDRD7/IRF7/IFITM2/TENT5A/IFI35/IL7/LAP3/IFIT2/PARP9/PNPT1/TRIM25/SAMD9L/GBP2/PARP14/ISG15/LGALS3BP/EIF2AK2/PSME1/UBE2L6/CASP1/DDX60/TRIM14/NUB1/OAS1/BATF2/OASL/PLSCR1/PSME2/SAMD9/USP18/LAMP3/NMI/PSMB8/IFI27/IRF1/EPSTI1/PARP12/ADAR/HELZ2/GBP4/IRF9/STAT2/DHX58/LY6E/TRAFD1/TRIM21/MVB12A/CASP8/SP110/MOV10/CMTR1/ISG20/RTP4/RNF31/PSMB9/UBA7/OGFR/SLC25A28
Whole Blood	D28	BTM	regulation of signal transduction (M3)	35	0.481952	1.52016	0.0231481	0.110836	0.143653	0.0853837	1892	tags=43%, list=20%, signal=34%	LRP1/RGL1/HMOX1/CD3E/HPSE/TLR2/PTK2/CSF1R/APCDD1/TLR5/KLF4/PLXNB2/SYK/LYN/ADAP2
Whole Blood	D28	BTM	enriched in cell cycle (M167)	13	0.65179	1.6069	0.0235294	0.110836	0.143653	0.0853837	1210	tags=54%, list=13%, signal=47%	STRADB/BCL2L1/RBM38/PPP2R1A/CDC34/SESN3/PSMD3
Whole Blood	D28	BTM	CD4 T cell surface signature Th2-stimulated (S7)	10	-0.698668	-1.57372	0.0249344	0.114442	0.144609	0.0881621	683	tags=40%, list=7%, signal=37%	SLC37A3/TMEM200A/CLDND1/IL17RB
Whole Blood	D28	BTM	leukocyte migration (M88.0)	16	0.608772	1.58748	0.0261791	0.117152	0.144609	0.0902492	248	tags=19%, list=3%, signal=18%	XK/ST14/PIP5K1B
Whole Blood	D28	BTM	enriched in myeloid cells and monocytes (M81)	21	0.559306	1.5613	0.0274424	0.119809	0.144696	0.0922965	1890	tags=48%, list=20%, signal=38%	SNCA/SLC8A1/CD14/FKBP1B/FCER1G/CSF1R/CCR2/MYH10/MMRN1/EHD3
Whole Blood	D28	BTM	DC surface signature (S5)	51	0.426048	1.44752	0.0297364	0.126734	0.149975	0.0976309	2697	tags=49%, list=29%, signal=35%	ABCC3/COLEC12/TMEM158/ITPRIPL2/GRINA/TNFRSF11A/CD151/GPR137B/MSR1/FPR3/TSPAN33/KMO/TGFA/LHFPL2/CALCRL/AGPAT3/TMEM51/ADAM12/SPINT2/EMP1/ACE/TACSTD2/P2RY6/SRD5A3/HLA-DQA1
Whole Blood	D28	BTM	cell movement, Adhesion & Platelet activation (M30)	12	0.648849	1.56851	0.0325733	0.135596	0.157438	0.104458	375	tags=25%, list=4%, signal=24%	TNS1/MPP1/GP6
Whole Blood	D28	Hallmark	HALLMARK_ESTROGEN_RESPONSE_LATE	104	0.349111	1.33641	0.037927	0.154294	0.125965	0.118862	1373	tags=22%, list=15%, signal=19%	SIAH2/ST14/CA2/CCNA1/SLC7A5/IMPA2/GPER1/CD44/RAB31/AMFR/SLC24A3/MOCS2/RPS6KA2/BATF/OPN3/RBBP8/MYOF/SCARB1/FKBP5/TSPAN13/GAL/SNX10/PAPSS2
Whole Blood	D28	Hallmark	HALLMARK_INFLAMMATORY_RESPONSE	135	0.330605	1.31201	0.040309	0.16034	0.125965	0.12352	2198	tags=30%, list=24%, signal=23%	CDKN1A/SLC31A1/C3AR1/CXCR6/CD48/SLC31A2/SGMS2/ADM/GP1BA/SERPINE1/CD14/GNA15/AHR/MARCO/KCNA3/IL7R/AXL/PTGIR/PVR/TLR2/EMP3/MYC/MSR1/P2RX4/IFNAR1/AQP9/GNAI3/CALCRL/CCR7/LYN/STAB1/GPR183/ICAM4/CYBB/IL1B/IL15/LDLR/TLR1/RNF144B/IRAK2
Whole Blood	D28	BTM	putative targets of PAX3 (M89.0)	11	0.649644	1.53109	0.0431279	0.167824	0.197855	0.129285	1060	tags=36%, list=11%, signal=32%	CDKN1A/NR4A1/NR4A2/EGR1
Whole Blood	D28	BTM	T cell surface signature (S0)	21	0.532146	1.48548	0.0443469	0.168896	0.197855	0.130111	1389	tags=38%, list=15%, signal=32%	ANKH/CXCR6/CD320/CD2/CD3E/GIMAP2/LRRN3/PTPRCAP
Whole Blood	D28	BTM	IL2, IL7, TCR network (M65)	11	0.646603	1.52392	0.0461773	0.172203	0.198391	0.132658	2254	tags=64%, list=24%, signal=48%	TRAC/IL7R/PTPRCAP/ITK/CCR7/BCL2/TRBC1
Whole Blood	D28	BTM	CORO1A-DEF6 network (I) (M32.2)	13	-0.604786	-1.465	0.0574649	0.209923	0.238	0.161716	2061	tags=69%, list=22%, signal=54%	CLPTM1/BRD2/CORO1A/TECR/DEF6/TSC2/SIPA1/HGS/SH2B1
Whole Blood	D28	Hallmark	HALLMARK_UV_RESPONSE_UP	103	0.335849	1.28278	0.0599622	0.211192	0.176359	0.162694	1848	tags=28%, list=20%, signal=23%	SLC6A8/CREG1/CA2/AP2S1/KCNH2/CDC34/DDX21/HMOX1/NR4A1/BSG/GRPEL1/PPT1/CDKN2B/UROD/GRINA/EIF2S3/FURIN/CYB5R1/SELENOW/GAL/TMBIM6/CCND3/STIP1/ATP6V1F/SQSTM1/POLE3/LYN/ALDOA/MRPL23
Whole Blood	D28	BTM	extracellular matrix (II) (M2.1)	31	0.458589	1.40695	0.0601719	0.211192	0.238	0.162694	1200	tags=32%, list=13%, signal=28%	ARG1/VCAN/CST3/OLFM4/ACHE/RETN/HTRA1/TNFSF13/CD40LG/NID1
Whole Blood	D28	BTM	cell adhesion (M51)	15	0.567273	1.45266	0.0615518	0.21188	0.238	0.163224	1032	tags=33%, list=11%, signal=30%	FN1/PARVB/GP1BA/ARHGAP6/JAM3
Whole Blood	D28	BTM	blood coagulation (M11.1)	21	0.507876	1.41773	0.0658617	0.219207	0.24645	0.168868	2358	tags=71%, list=26%, signal=53%	CD36/F13A1/SLC7A7/CFD/PSAP/FCER1G/SIRPA/GNB4/SYK/LYN/ITGAM/DOK2/SERPINB2/SERPINA1/TREM1
Whole Blood	D28	Hallmark	HALLMARK_ESTROGEN_RESPONSE_EARLY	112	0.327846	1.26832	0.0661294	0.219207	0.183693	0.168868	1526	tags=22%, list=17%, signal=19%	SIAH2/ZNF185/SLC7A5/TGM2/CD44/SLC2A1/AR/RAB31/AMFR/SLC24A3/RPS6KA2/FHL2/OPN3/RBBP8/ENDOD1/MYOF/SCARB1/RRP12/FKBP5/MYC/ASB13/FASN/PAPSS2/MAST4/KLF4
Whole Blood	D28	Monaco 2019	Monaco_mDCs_signature	26	0.471276	1.38671	0.0723655	0.235517	0.156792	0.181433	2801	tags=62%, list=30%, signal=43%	VSIG4/CST3/CPVL/KCTD12/FPR3/LGALS2/CYP2S1/CES1/ZNF366/CLEC10A/CACNA2D3/SEZ6L/PID1/ACPP/MRC1/CD1D
Whole Blood	D28	Hallmark	HALLMARK_P53_PATHWAY	133	0.314208	1.24375	0.0779315	0.245924	0.205083	0.18945	1946	tags=29%, list=21%, signal=23%	ST14/CDKN1A/RPL18/S100A10/RACK1/RPS12/APP/TSC22D1/FOXO3/H2AJ/GM2A/HMOX1/KIF13B/SLC3A2/WWP1/VWA5A/CD81/LDHB/HINT1/IFI30/CDKN2B/RPL36/TP53/TXNIP/CCND3/KLF4/EPHA2/TAX1BP3/TGFA/PLXNB2/PHLDA3/CDKN2AIP/MDM2/VAMP8/FUCA1/ITGB4/STOM/TCN2
Whole Blood	D28	BTM	enriched in B cells (VI) (M69)	19	-0.533057	-1.41428	0.078311	0.245924	0.283877	0.18945	2224	tags=47%, list=24%, signal=36%	MS4A1/HLA-DOB/CD19/CD22/CR2/ADAM28/CD72/FCRL1/FCRL2
Whole Blood	D28	BTM	BCR signaling (M54)	11	-0.613971	-1.42457	0.0822399	0.253809	0.289086	0.195525	1315	tags=45%, list=14%, signal=39%	PLCG2/INPP5D/RAC2/PIK3CD/PIK3R5
Whole Blood	D28	BTM	immune activation - generic cluster (M37.0)	225	0.277045	1.17122	0.0977041	0.296424	0.333343	0.228354	1915	tags=24%, list=21%, signal=19%	RAB32/PDGFC/ARG1/CYFIP1/C3AR1/NLRC4/F13A1/MBOAT2/IMPA2/LRP1/LGALS3/OLFM4/MCM3/SLC40A1/CD177/RGL1/CD2/CD3E/SLC8A1/RETN/MGST1/VANGL1/RBBP8/LCN2/SAMHD1/MS4A4A/JAM3/TSPAN2/EMILIN2/VNN1/FBP1/CD7/SLPI/PTK2/NFE2/LYZ/TLR5/KIF16B/ANXA5/ACSL1/STK32B/LGALS12/GPBAR1/AQP9/RNASE2/CHI3L2/DUSP6/HLA-DRA/LYN/CTSS/ITGAM/ADAP2/SMPDL3A
Whole Blood	D28	Hallmark	HALLMARK_APOPTOSIS	117	0.314105	1.22348	0.100806	0.300055	0.243461	0.231151	667	tags=15%, list=7%, signal=14%	ANKH/BCL2L1/CDKN1A/ANXA1/GPX1/CCNA1/APP/LGALS3/MGMT/CD2/AVPR1A/CD44/HMOX1/BNIP3L/CD14/ADD1/GNA15
Whole Blood	D28	Hallmark	HALLMARK_ALLOGRAFT_REJECTION	145	0.301101	1.20662	0.102253	0.300055	0.243461	0.231151	2515	tags=34%, list=27%, signal=26%	RPS19/EIF3D/KRT1/NPM1/CD3D/CD2/CD4/CD3E/ACHE/RPS9/IL27RA/LY86/PF4/ETS1/CD40LG/TLR2/CD7/APBB1/RPL9/IRF8/HDAC9/CCND3/ITK/NME1/CCR2/CD96/ITGB2/UBE2D1/IFNGR1/HLA-DRA/LYN/CTSS/STAB1/CD86/CRTAM/FCGR2B/CD74/IL1B/IL15/TLR1/TIMP1/FLNA/FAS/RPL3L/SRGN/ST8SIA4/CAPG/TLR6/JAK2/KLRD1
Whole Blood	D28	Monaco 2019	Monaco_B_Naive_signature	20	-0.49979	-1.34851	0.110354	0.317275	0.204943	0.244416	916	tags=35%, list=10%, signal=32%	CLCN4/KCNG1/LINC01013/FCRL1/FCER2/KCNH8/BEND5
Whole Blood	D28	Hallmark	HALLMARK_MYOGENESIS	108	0.313046	1.20433	0.113733	0.317275	0.258484	0.244416	882	tags=18%, list=10%, signal=16%	SLC6A8/MYLK/CDKN1A/CD36/TNNT1/APP/MYL4/KCNH2/CFD/SYNGR2/ACHE/FKBP1B/SORBS1/MYOM2/FHL1/ITGB1/BIN1/KIFC3/GABARAPL2
Whole Blood	D28	BTM	enriched in B cells (IV) (M47.3)	12	-0.570436	-1.35517	0.115064	0.317275	0.365704	0.244416	1829	tags=42%, list=20%, signal=33%	TLR10/PAWR/HLA-DOA/IGHA1/MEF2C
Whole Blood	D28	BTM	chromosome Y linked (M240)	10	-0.60427	-1.36109	0.115298	0.317275	0.365704	0.244416	2295	tags=60%, list=25%, signal=45%	MAP7D2/KDM5D/UTY/TSIX/RGMA/XIST
Whole Blood	D28	BTM	regulation of transcription, transcription factors (M213)	11	-0.587536	-1.36323	0.116984	0.317275	0.365704	0.244416	2205	tags=64%, list=24%, signal=49%	FMR1/ZDHHC17/MED23/CLK1/BTAF1/CLK4/CCNT2
Whole Blood	D28	BTM	T cell differentiation via ITK and PKC (M18)	11	0.576228	1.35806	0.1198	0.320062	0.365704	0.246563	3056	tags=64%, list=33%, signal=43%	ETS1/SPOCK2/ITK/BCL2/SIRPG/PRKCQ/ITM2A
Whole Blood	D28	BTM	enriched in B cells (III) (M47.2)	25	-0.461758	-1.30804	0.125965	0.331585	0.374666	0.255441	2241	tags=36%, list=24%, signal=27%	ALOX5/IGKC/FCRL3/PAWR/HLA-DOA/IGHA1/PNOC/MEF2C/FCRL5
Whole Blood	D28	BTM	mitotic cell cycle in stimulated CD4 T cells (M4.5)	12	-0.555469	-1.31961	0.13489	0.345334	0.382084	0.266032	1385	tags=50%, list=15%, signal=43%	ENO2/ZEB1/TACC3/LAG3/RRM2/CDCA7
Whole Blood	D28	BTM	double positive thymocytes (M126)	11	0.563612	1.32833	0.135047	0.345334	0.382084	0.266032	1753	tags=55%, list=19%, signal=44%	SLC40A1/CD4/CD3E/APBB1/PCSK5/CHI3L2
Whole Blood	D28	BTM	platelet activation (II) (M32.1)	18	-0.496329	-1.30366	0.140159	0.34917	0.387106	0.268987	1079	tags=33%, list=12%, signal=30%	PKN1/SIPA1/HGS/MLF2/AKT1/NBEAL2
Whole Blood	D28	Monaco 2019	Monaco_Basophils_LD_signature	83	0.323779	1.19518	0.140448	0.34917	0.228228	0.268987	765	tags=11%, list=8%, signal=10%	XK/ZNF185/FNBP1L/KIF28P/RAB32/CCNA1/CFD/RAB31/SLC24A3
Whole Blood	D28	BTM	T cell activation and signaling (M5.1)	21	0.455957	1.2728	0.149286	0.366059	0.402726	0.281998	1932	tags=48%, list=21%, signal=38%	CD3D/CD2/CD4/CD3E/PRKACB/GIMAP6/ITK/CCR7/HLA-DRA/HLA-DRB1
Whole Blood	D28	Hallmark	HALLMARK_G2M_CHECKPOINT	105	-0.319058	-1.18321	0.152768	0.368348	0.321533	0.283761	1876	tags=28%, list=20%, signal=22%	LBR/RPS6KA5/CHAF1A/POLE/MKI67/ODF2/ESPL1/SFPQ/MCM5/HIRA/RBM14/KIF22/TPX2/CDC25B/SRSF2/RBL1/BARD1/PLK4/ILF3/BUB3/KPNB1/NUSAP1/TACC3/AURKB/NUP50/EWSR1/TENT4A/KNL1/DDX39A
Whole Blood	D28	Hallmark	HALLMARK_ANGIOGENESIS	21	0.453627	1.2663	0.154336	0.368348	0.321533	0.283761	2458	tags=48%, list=27%, signal=35%	VCAN/APP/PF4/PTK2/FSTL1/LPL/TNFRSF21/TIMP1/S100A4/LRPAP1
Whole Blood	D28	BTM	enriched in T cells (I) (M7.0)	56	0.347266	1.19813	0.163711	0.385582	0.431601	0.297038	1585	tags=27%, list=17%, signal=22%	CD3D/CD2/CD3E/KLRB1/XCL2/ETS1/TRAC/IL7R/GIMAP6/CD7/GZMK/NELL2/PTPRCAP/ITK/CD96
Whole Blood	D28	Hallmark	HALLMARK_GLYCOLYSIS	109	0.298912	1.15112	0.171842	0.396472	0.343683	0.305427	1646	tags=24%, list=18%, signal=20%	MXI1/MIF/B3GALT6/VCAN/MERTK/ENO1/CD44/EXT2/HDLBP/IL13RA1/DSC2/NDUFV3/UGP2/GNPDA1/PSMC4/PYGB/GALK1/MDH2/PPIA/PKM/EGLN3/PGK1/AKR1A1/TGFA/IGFBP3/GPC4
Whole Blood	D28	BTM	chemokines and inflammatory molecules in myeloid cells (M86.0)	13	-0.525454	-1.27284	0.172764	0.396472	0.445348	0.305427	198	tags=15%, list=2%, signal=15%	TRAF1/CXCL1
Whole Blood	D28	BTM	enriched in neutrophils (II) (M163)	13	0.50775	1.25179	0.183442	0.415648	0.462594	0.320199	1073	tags=31%, list=12%, signal=27%	IMPA2/CFD/SLC40A1/TSPAN2
Whole Blood	D28	BTM	innate antiviral response (M150)	12	-0.529909	-1.25889	0.187697	0.419972	0.463252	0.32353	4101	tags=83%, list=44%, signal=46%	RSAD2/TAP1/IRF7/OAS3/SP100/EIF2AK2/OAS1/OASL/PLSCR1/APOBEC3A
Whole Blood	D28	BTM	enriched in NK cells (II) (M61.0)	16	0.464172	1.21041	0.207702	0.457861	0.495642	0.352718	2874	tags=44%, list=31%, signal=30%	KLRB1/CD7/CD96/PVRIG/NKG7/KIR2DS4/KIR2DL1
Whole Blood	D28	BTM	type I interferon response (M127)	12	-0.520363	-1.23621	0.209746	0.457861	0.495642	0.352718	4268	tags=75%, list=46%, signal=40%	HERC5/RSAD2/TAP1/IRF7/PARP9/STAT1/DDX60/PLSCR1/USP18
Whole Blood	D28	BTM	regulation of localization (GO) (M63)	11	-0.531844	-1.23401	0.213639	0.460739	0.495642	0.354936	1079	tags=36%, list=12%, signal=32%	PKN1/ARAP1/TSC2/AKT1
Whole Blood	D28	Hallmark	HALLMARK_NOTCH_SIGNALING	21	-0.434987	-1.18943	0.221406	0.470068	0.401781	0.362122	359	tags=24%, list=4%, signal=23%	PSENEN/PSEN2/PPARD/KAT2A/DTX4
Whole Blood	D28	Hallmark	HALLMARK_COAGULATION	67	0.319287	1.13539	0.224631	0.470068	0.401781	0.362122	1249	tags=22%, list=14%, signal=20%	ANXA1/FN1/CTSB/CTSE/CFD/LRP1/GP1BA/LGMN/SERPINE1/PF4/FURIN/HTRA1/CPQ/CAPN2/ITGA2
Whole Blood	D28	BTM	cell cycle and transcription (M4.0)	182	0.264595	1.09352	0.226594	0.470068	0.515389	0.362122	1570	tags=26%, list=17%, signal=22%	CD36/CYP1B1/CD163/VCAN/SLC7A7/CFD/SLC31A2/CST3/TIPIN/CPVL/HMOX1/TNFSF12-TNFSF13/IL13RA1/ALDH2/RAB31/CD14/HPSE/E2F2/IFI30/LY86/MS4A6A/MYOF/TNFSF13/TNS3/ASGR1/SORT1/PLBD1/HNMT/TLR2/FCER1G/LILRA6/PRIM1/CSF1R/KCTD12/CLEC4A/TMPO/SUV39H2/LGALS2/IRAK3/MTMR11/POC1A/SIRPA/TBXAS1/KLF4/PLXNB2/CEBPD/AIF1
Whole Blood	D28	Hallmark	HALLMARK_REACTIVE_OXYGEN_SPECIES_PATHWAY	42	0.353334	1.15124	0.228469	0.470068	0.401781	0.362122	1574	tags=29%, list=17%, signal=24%	PRDX6/PTPA/PRDX2/MSRA/MGST1/PRDX1/SRXN1/CAT/GPX4/CDKN2D/OXSR1/FTL
Whole Blood	D28	Hallmark	HALLMARK_EPITHELIAL_MESENCHYMAL_TRANSITION	111	0.286254	1.10619	0.233033	0.47168	0.401781	0.363364	1830	tags=24%, list=20%, signal=20%	SLC6A8/MYLK/FN1/VIM/VCAN/TGM2/DAB2/LRP1/CD44/FBLN5/SERPINE1/LGALS1/ITGB1/SDC4/HTRA1/PVR/EMP3/ITGA2/SERPINE2/OXTR/IGFBP3/FBN2/FSTL1/LAMC1/PFN2/COL8A2/FUCA1
Whole Blood	D28	BTM	activated dendritic cells (M67)	11	-0.521641	-1.21034	0.234522	0.47168	0.523165	0.363364	3262	tags=82%, list=35%, signal=53%	RSAD2/IRF7/DDX60/BIRC3/C1QC/PLSCR1/SERPING1/IGKC/C2
Whole Blood	D28	BTM	chaperonin mediated protein folding (I) (M204.0)	11	0.507972	1.1972	0.240035	0.477403	0.525359	0.367773	1806	tags=45%, list=20%, signal=37%	CCT3/CCT6A/CCT8/HSPD1/CCT2
Whole Blood	D28	BTM	adhesion and migration, chemotaxis (M91)	10	0.506013	1.1661	0.268209	0.527576	0.576153	0.406424	902	tags=20%, list=10%, signal=18%	ANXA1/PF4
Whole Blood	D28	BTM	enriched in monocytes (IV) (M118.0)	46	0.334144	1.11128	0.274219	0.533535	0.578353	0.411015	1821	tags=28%, list=20%, signal=23%	MPP1/LGALS3/CD4/SAMHD1/C1orf162/EMILIN2/VNN1/LYZ/CD68/ACSL1/DPYD/DUSP6/CTSS
Whole Blood	D28	Hallmark	HALLMARK_E2F_TARGETS	95	-0.300033	-1.09641	0.277729	0.534554	0.461848	0.4118	1709	tags=32%, list=18%, signal=26%	LBR/DUT/HMGB2/POLE/MKI67/WEE1/ESPL1/UNG/PAN2/MCM5/PSIP1/KIF22/TK1/CDC25B/LIG1/SRSF2/BARD1/PLK4/ILF3/PSMC3IP/ORC2/TCF19/TACC3/AURKB/MRE11/MCM7/RRM2/TIMELESS/DDX39A/LUC7L3
Whole Blood	D28	BTM	inflammatory response (M33)	10	0.498679	1.1492	0.286204	0.539536	0.583669	0.415637	1823	tags=60%, list=20%, signal=48%	GPX1/TNFSF13/FCER1G/TBC1D8/AIF1/STAB1
Whole Blood	D28	Hallmark	HALLMARK_DNA_REPAIR	75	0.299977	1.08546	0.286346	0.539536	0.461848	0.415637	1524	tags=27%, list=16%, signal=22%	GUK1/DDB1/POLR2I/POLD3/BCAM/EIF1B/POLR1D/DAD1/TK2/IMPDH2/ELOA/SSRP1/TP53/PRIM1/POLR3C/PNP/GPX4/NME1/UMPS/BCAP31
Whole Blood	D28	BTM	cell division (stimulated CD4+ T cells) (M46)	14	-0.463077	-1.14674	0.289826	0.540184	0.583669	0.416137	771	tags=57%, list=8%, signal=52%	MYB/RAD51/TYMS/SHCBP1/APOBEC3B/ZWINT/RRM2/CDCA7
Whole Blood	D28	BTM	enriched in T cells (II) (M223)	12	0.471222	1.13912	0.292725	0.540184	0.583669	0.416137	1382	tags=33%, list=15%, signal=28%	LBH/CD40LG/LRRN3/DENND2D
Whole Blood	D28	BTM	viral sensing & immunity; IRF2 targets network (II) (M111.1)	11	-0.492159	-1.14193	0.299945	0.547858	0.583669	0.422049	4090	tags=73%, list=44%, signal=41%	BST2/TAP1/IFIT2/CASP1/PSMB10/USP18/PSMB8/ZBP1
Whole Blood	D28	BTM	Membrane, ER proteins (M134)	11	0.479583	1.13029	0.305598	0.552546	0.583669	0.42566	1572	tags=45%, list=17%, signal=38%	RGL1/RASAL2/MRVI1/PTK2/STK32B
Whole Blood	D28	BTM	leukocyte activation and migration (M45)	10	0.489099	1.12712	0.309554	0.552881	0.583669	0.425919	1186	tags=30%, list=13%, signal=26%	CD48/CD2/FCER1G
Whole Blood	D28	BTM	enriched in B cells (V) (M47.4)	10	-0.5033	-1.13366	0.311961	0.552881	0.583669	0.425919	1952	tags=50%, list=21%, signal=39%	TLR10/FCRL3/GPR18/CD37/FCRL5
Whole Blood	D28	BTM	purine nucleotide biosynthesis (M212)	11	0.474401	1.11808	0.322152	0.565345	0.593169	0.43552	3100	tags=45%, list=34%, signal=30%	IMPDH2/CCT3/CHCHD3/CCT7/PAICS
Whole Blood	D28	BTM	B cell surface signature (S2)	54	-0.32512	-1.07998	0.327345	0.56888	0.593312	0.438244	2013	tags=31%, list=22%, signal=25%	HLA-DOB/CD19/FCRL3/CSMD1/HLA-DOA/CD22/CR2/HEPH/ADAM28/SSPN/CD37/GABBR1/CD72/TMEM156/FCRL1/FCRL2/FCRL5
Whole Blood	D28	BTM	receptors, cell migration (M109)	14	0.437328	1.09746	0.337585	0.581036	0.601507	0.447608	2315	tags=36%, list=25%, signal=27%	C3AR1/CCR2/CCR7/BCL2/NCKAP1L
Whole Blood	D28	BTM	T cell activation (III) (M7.4)	12	0.45235	1.0935	0.342237	0.583432	0.601507	0.449454	2756	tags=50%, list=30%, signal=35%	ETS1/NELL2/CD96/CAMK4/PRKCQ/LEF1
Whole Blood	D28	BTM	collagen, TGFB family et al (M77)	23	0.371355	1.0583	0.368375	0.618789	0.637783	0.476691	1584	tags=26%, list=17%, signal=22%	FN1/ADM/JAM3/PTK2/TGFB1I1/IGFBP3
Whole Blood	D28	Hallmark	HALLMARK_INTERFERON_GAMMA_RESPONSE	170	-0.260898	-1.03412	0.369891	0.618789	0.570067	0.476691	2731	tags=30%, list=30%, signal=22%	PLSCR1/ARID5B/PSME2/PSMB10/KLRK1/USP18/NMI/SERPING1/PSMB8/IFI27/IRF1/EPSTI1/PARP12/FGL2/NCOA3/ADAR/HELZ2/GBP4/STAT4/IRF9/STAT2/DHX58/LY6E/TRAFD1/NOD1/CD40/TRIM21/GPR18/RIPK1/PFKP/NLRC5/CASP8/CCL5/SP110/XAF1/CMTR1/PTGS2/SSPN/TOR1B/HLA-A/ISG20/RTP4/HLA-G/IL18BP/TNFAIP2/RNF31/PSMB9/ZBP1/RBCK1/OGFR/SLC25A28
Whole Blood	D28	Hallmark	HALLMARK_WNT_BETA_CATENIN_SIGNALING	27	-0.365827	-1.05313	0.380715	0.631	0.570067	0.486099	359	tags=19%, list=4%, signal=18%	PSEN2/JAG2/PPARD/KAT2A/CSNK1E
Whole Blood	D28	Hallmark	HALLMARK_KRAS_SIGNALING_DN	62	0.293004	1.02931	0.3898	0.64013	0.570067	0.493131	1507	tags=23%, list=16%, signal=19%	SLC29A3/KRT1/CCNA1/GP1BA/VPS50/PLAG1/CD40LG/NR4A2/TENT5C/CCR8/MFSD6/PTGFR/SYNPO/LFNG
Whole Blood	D28	BTM	E2F1 targets (Q3) (M10.0)	13	-0.43535	-1.05457	0.394309	0.641648	0.672645	0.494301	1656	tags=38%, list=18%, signal=32%	TLE4/WEE1/UNG/MAP4K1/OSBPL7
Whole Blood	D28	Hallmark	HALLMARK_UV_RESPONSE_DN	87	0.274809	1.02273	0.402029	0.648316	0.570067	0.499438	2181	tags=30%, list=24%, signal=23%	CDC42BPA/DAB2/ANXA2/FZD2/MGMT/FBLN5/ANXA4/SERPINE1/ATRN/LTBP1/FHL2/NR1D2/MYC/DBP/KALRN/PTGFR/PTEN/LAMC1/ATP2B4/SPOP/FYN/LDLR/ATXN1/PIK3R3/NEK7/APBB2
Whole Blood	D28	Hallmark	HALLMARK_CHOLESTEROL_HOMEOSTASIS	54	0.296325	1.01712	0.412308	0.658957	0.570067	0.507635	2622	tags=39%, list=28%, signal=28%	LGALS3/CYP51A1/LGMN/AVPR1A/ECH1/NIBAN1/ACTG1/SREBF2/SQLE/FASN/ANXA5/LPL/FADS2/SC5D/LDLR/ALDOC/DHCR7/PMVK/GUSB/HMGCR/MVD
Whole Blood	D28	BTM	enriched in antigen presentation (III) (M95.1)	12	0.426352	1.03065	0.416938	0.660459	0.700939	0.508793	1996	tags=50%, list=22%, signal=39%	AIF1/ITGB2/HLA-DRA/CD53/HLA-DRB1/LAPTM5
Whole Blood	D28	BTM	Naive B cell surface signature (S8)	16	-0.400618	-1.02296	0.425279	0.660984	0.702014	0.509197	1952	tags=38%, list=21%, signal=30%	FCRL3/HLA-DOA/CD37/GABBR1/CD72/HVCN1
Whole Blood	D28	Hallmark	HALLMARK_PANCREAS_BETA_CELLS	11	0.434009	1.02288	0.426269	0.660984	0.570067	0.509197	246	tags=9%, list=3%, signal=9%	SRPRB
Whole Blood	D28	Hallmark	HALLMARK_BILE_ACID_METABOLISM	52	0.295079	1.00696	0.433251	0.660984	0.570067	0.509197	2565	tags=37%, list=28%, signal=27%	BMP6/SCP2/OPTN/FADS1/AR/CAT/ABCD2/NEDD4/ACSL1/AQP9/FADS2/ALDH1A1/ATXN1/NUDT12/DHCR24/IDH1/PNPLA8/PFKM/SOD1
Whole Blood	D28	BTM	KLF12 targets network (M32.3)	11	-0.440353	-1.02173	0.435409	0.660984	0.702014	0.509197	2106	tags=55%, list=23%, signal=42%	DGKZ/CLPTM1/LTBP3/CORO1A/HGS/NBEAL2
Whole Blood	D28	BTM	complement activation (I) (M112.0)	10	0.442192	1.01902	0.435733	0.660984	0.702014	0.509197	395	tags=20%, list=4%, signal=19%	C3AR1/CFD
Whole Blood	D28	Hallmark	HALLMARK_MYC_TARGETS_V2	36	0.316649	1.00327	0.447415	0.673002	0.573609	0.518455	2214	tags=42%, list=24%, signal=32%	NPM1/GRWD1/UTP20/PPRC1/RRP12/CDK4/MYC/PHB/HSPD1/PES1/EXOSC5/SRM/MAP3K6/AIMP2/MRTO4
Whole Blood	D28	BTM	enriched in activated dendritic cells (II) (M165)	27	0.333289	0.991408	0.466142	0.695329	0.740719	0.535655	1895	tags=19%, list=20%, signal=15%	PDGFC/MGST1/FAM20C/RBM47/DAPK1
Whole Blood	D28	BTM	myeloid, dendritic cell activation via NFkB (I) (M43.0)	11	-0.426947	-0.990626	0.476252	0.704538	0.746557	0.542749	3751	tags=73%, list=41%, signal=43%	BCL3/FUT7/IL23A/ICAM1/NFKB2/CD83/CCL5/NFKBID
Whole Blood	D28	BTM	Activated (LPS) dendritic cell surface signature (S11)	25	0.332992	0.971538	0.501096	0.735214	0.775028	0.566381	608	tags=12%, list=7%, signal=11%	COLEC12/SLC31A2/IL13RA1
Whole Blood	D28	Hallmark	HALLMARK_IL6_JAK_STAT3_SIGNALING	59	-0.285555	-0.962945	0.524373	0.756548	0.619478	0.582816	959	tags=14%, list=10%, signal=12%	JUN/IL18R1/TNFRSF12A/TYK2/BAK1/CXCL1/PIK3R5/IL17RB
Whole Blood	D28	Hallmark	HALLMARK_COMPLEMENT	128	0.245901	0.968534	0.526303	0.756548	0.619478	0.582816	2336	tags=29%, list=25%, signal=22%	FN1/CD36/CA2/CTSB/PHEX/LRP1/LGALS3/GP1BA/LGMN/SERPINE1/CPM/CD40LG/CPQ/LIPA/FCER1G/GZMK/SPOCK2/ANXA5/GNB4/GNAI3/DUSP6/CSRP1/LYN/CTSS/CALM1/PRCP/ITGAM/CTSL/CTSC/FYN/SERPINB2/GCA/CFH/XPNPEP1/SERPINA1/TIMP1/TIMP2
Whole Blood	D28	Hallmark	HALLMARK_APICAL_SURFACE	23	-0.341492	-0.951004	0.528316	0.756548	0.619478	0.582816	1082	tags=22%, list=12%, signal=19%	DCBLD2/PLAUR/MDGA1/CROCC/EPHB4
Whole Blood	D28	Hallmark	HALLMARK_PI3K_AKT_MTOR_SIGNALING	69	0.268051	0.958785	0.532751	0.756845	0.619478	0.583044	1998	tags=23%, list=22%, signal=18%	CDKN1A/AP2M1/MAP2K3/SLC2A1/CLTC/CDK4/SMAD2/ARF1/CALR/SQSTM1/PTEN/DAPP1/DUSP3/RALB/RPTOR/YWHAB
Whole Blood	D28	BTM	endoplasmic reticulum (M37.2)	16	0.357876	0.933224	0.544137	0.766933	0.830524	0.590816	1531	tags=31%, list=17%, signal=26%	CD4/MGST1/SORT1/TBXAS1/ACSL1
Whole Blood	D28	BTM	mitotic cell cycle - DNA replication (M4.4)	13	-0.384199	-0.930666	0.555248	0.776479	0.836477	0.59817	1293	tags=38%, list=14%, signal=33%	CDC7/MCM5/TPX2/PLK4/MCM7
Whole Blood	D28	BTM	cell junction (GO) (M4.13)	10	0.390449	0.899784	0.59533	0.826078	0.877775	0.636379	1281	tags=40%, list=14%, signal=34%	CTNNA1/IFI30/TNS3/KCTD12
Whole Blood	D28	BTM	myeloid, dendritic cell activation via NFkB (II) (M43.1)	12	-0.375609	-0.892321	0.603483	0.827174	0.877775	0.637223	3866	tags=75%, list=42%, signal=44%	LTB/BCL3/FUT7/IL23A/BIRC3/ICAM1/NFKB2/PRKCD/CCL5
Whole Blood	D28	BTM	cell division - E2F transcription network (M4.8)	10	-0.397832	-0.896101	0.605362	0.827174	0.877775	0.637223	3089	tags=70%, list=33%, signal=47%	RNASEH2A/NASP/MCM2/MAD2L1/CASP2/ZWINT/TIMELESS
Whole Blood	D28	Monaco 2019	Monaco_Monocytes_I_signature	12	0.367492	0.888367	0.610641	0.828066	0.880874	0.63791	1682	tags=25%, list=18%, signal=20%	MERTK/C1QB/TTYH3
Whole Blood	D28	BTM	extracellular matrix (I) (M2.0)	18	0.331234	0.891616	0.615518	0.828404	0.877905	0.638171	259	tags=11%, list=3%, signal=11%	PDGFC/VCAN
Whole Blood	D28	BTM	lymphocyte generic cluster (M60)	11	-0.379593	-0.880751	0.620588	0.828994	0.877905	0.638625	1980	tags=45%, list=21%, signal=36%	CD19/DTX3/SH2D2A/PRKCZ/MEF2C
Whole Blood	D28	BTM	enriched in antigen presentation (I) (M71)	13	0.350354	0.863753	0.652288	0.854947	0.891998	0.658618	645	tags=23%, list=7%, signal=21%	CYP1B1/HMOX1/FAR2
Whole Blood	D28	BTM	Memory B cell surface signature (S9)	12	-0.361791	-0.859494	0.652399	0.854947	0.891998	0.658618	1782	tags=33%, list=19%, signal=27%	CSMD1/TNFRSF17/SSPN/GRAMD1C
Whole Blood	D28	BTM	enriched in antigen presentation (II) (M95.0)	19	0.318952	0.869909	0.654345	0.854947	0.891998	0.658618	1932	tags=42%, list=21%, signal=33%	GIMAP6/IRF8/AIF1/ITGB2/HLA-DRA/ITGAM/CD53/HLA-DRB1
Whole Blood	D28	BTM	signaling in T cells (I) (M35.0)	12	-0.358701	-0.852154	0.664073	0.86137	0.891998	0.663566	1055	tags=33%, list=11%, signal=30%	FASLG/ATF3/TNFRSF4/JUN
Whole Blood	D28	BTM	cell adhesion (GO) (M117)	20	0.314049	0.86588	0.668999	0.861516	0.891998	0.663679	1585	tags=25%, list=17%, signal=21%	PPP2R1A/CD40LG/SPOCK2/NELL2/CD96
Whole Blood	D28	Monaco 2019	Monaco_Neutrophils_signature	147	-0.234997	-0.913397	0.677596	0.861625	0.880874	0.663763	1880	tags=21%, list=20%, signal=17%	GDPD3/MAP1LC3A/ARAP3/SLC45A4/ST20/CACNA1E/TMEM272/SIGLEC5/S100P/ZDHHC18/CDA/KCNJ15/PTGS2/MMP9/GPR27/BMX/ST6GALNAC2/VNN3/PLPPR2/CLEC7A/TNFAIP2/HSPA6/NFAM1/APOBEC3A/PLAUR/CYP4F3/PADI4/SDC2/NECAB2/CXCL1/NFE4
Whole Blood	D28	BTM	T cell activation (IV) (M52)	12	-0.354227	-0.841525	0.67871	0.861625	0.894664	0.663763	391	tags=50%, list=4%, signal=48%	GFI1/LPXN/SPI1/UNC93B1/PTPN6/LAG3
Whole Blood	D28	Hallmark	HALLMARK_TGF_BETA_SIGNALING	38	0.273794	0.876209	0.684679	0.863081	0.778044	0.664884	977	tags=13%, list=11%, signal=12%	PPM1A/SERPINE1/RAB31/FURIN/RHOA
Whole Blood	D28	BTM	enriched in neutrophils (I) (M37.1)	37	-0.270591	-0.836215	0.738291	0.924154	0.962266	0.711933	2964	tags=38%, list=32%, signal=26%	FCGR3B/STEAP4/NLRP12/NCF4/CSF3R/MME/LRRC4/RGL4/S100P/CDA/KCNJ15/ST6GALNAC2/VNN3/CYP4F3
Whole Blood	D28	BTM	enriched in monocytes (surface) (M118.1)	13	0.32222	0.794393	0.761874	0.941821	0.972523	0.725542	2355	tags=46%, list=25%, signal=34%	CD4/C1orf162/S1PR3/IL1R2/MCTP1/LTBR
Whole Blood	D28	BTM	cell cycle (III) (M103)	25	0.280704	0.818984	0.762927	0.941821	0.972523	0.725542	1451	tags=20%, list=16%, signal=17%	CDKN1A/MCM3/E2F2/CDK4/TFDP1
Whole Blood	D28	BTM	mismatch repair (I) (M22.0)	14	0.309392	0.776408	0.783374	0.960438	0.987732	0.739884	1782	tags=29%, list=19%, signal=23%	POLD3/PRIM1/TMPO/MCM6
Whole Blood	D28	BTM	T & B cell development, activation (M62.0)	22	0.277555	0.784316	0.796926	0.963858	0.990103	0.742519	1572	tags=23%, list=17%, signal=19%	RGL1/CD3E/CD7/PTK2/STK32B
Whole Blood	D28	Monaco 2019	Monaco_MAIT_signature	13	-0.315505	-0.764264	0.796933	0.963858	0.905621	0.742519	856	tags=46%, list=9%, signal=42%	FLT4/PLEKHA7/ELOVL4/RORC/LTK/SCART1
Whole Blood	D28	BTM	leukocyte differentiation (M160)	11	-0.324089	-0.751969	0.802809	0.964449	0.990103	0.742974	2788	tags=45%, list=30%, signal=32%	NFKB2/CD83/MED1/ADAM8/BTG2
Whole Blood	D28	BTM	Plasma cell surface signature (S3)	10	-0.326775	-0.736049	0.813086	0.970282	0.990103	0.747468	2190	tags=30%, list=24%, signal=23%	TRAM2/TEK/HM13
Whole Blood	D28	Hallmark	HALLMARK_PEROXISOME	60	0.234749	0.822053	0.821041	0.971356	0.902462	0.748295	2565	tags=35%, list=28%, signal=25%	SCP2/ECH1/FADS1/PABPC1/PRDX1/NUDT19/CAT/CNBP/ABCD2/ACSL1/FIS1/STS/ALDH1A1/ATXN1/ACOT8/DHCR24/IDH1/CRAT/YWHAH/RDH11/SOD1
Whole Blood	D28	BTM	extracellular matrix, complement (M140)	10	0.313331	0.722067	0.829692	0.971356	0.990103	0.748295	3350	tags=70%, list=36%, signal=45%	SLPI/LTBP2/TIMP2/IGFBP7/MMP8/CRISP3/FCN1
Whole Blood	D28	Hallmark	HALLMARK_SPERMATOGENESIS	44	0.242722	0.799811	0.830265	0.971356	0.902462	0.748295	622	tags=9%, list=7%, signal=9%	CCNA1/ACRBP/PEBP1/PCSK1N
Whole Blood	D28	Monaco 2019	Monaco_B_NSM_signature	10	-0.317097	-0.714249	0.835958	0.971665	0.905621	0.748534	2330	tags=50%, list=25%, signal=37%	PLEKHG1/WNT16/COL9A3/IGKV2-28/FCRL2
Whole Blood	D28	BTM	B cell development/activation (M58)	11	0.30444	0.717508	0.842518	0.972972	0.990103	0.749541	2005	tags=45%, list=22%, signal=36%	JAM3/NEDD4/DUSP6/LYN/BCL2
Whole Blood	D28	BTM	suppression of MAPK signaling (M56)	11	-0.304015	-0.705392	0.85474	0.979109	0.990103	0.754268	850	tags=18%, list=9%, signal=17%	HSPA6/ARRB2
Whole Blood	D28	Hallmark	HALLMARK_MITOTIC_SPINDLE	128	-0.217717	-0.832824	0.858771	0.979109	0.913587	0.754268	1104	tags=16%, list=12%, signal=15%	CYTH2/ESPL1/PPP4R2/PIF1/TUBGCP2/KIF22/TPX2/ARHGEF7/SOS1/CEP131/ATG4B/TBCD/ANLN/MYO9B/NUSAP1/TSC1/TUBGCP6/PLEKHG2/ARHGAP4/HDAC6/RHOT2
Whole Blood	D28	BTM	enriched in activated dendritic cells/monocytes (M64)	13	-0.287645	-0.696779	0.870288	0.981799	0.990103	0.756341	865	tags=15%, list=9%, signal=14%	TNFAIP2/CXCL1
Whole Blood	D28	BTM	regulation of antigen presentation and immune response (M5.0)	73	-0.22674	-0.795498	0.872101	0.981799	0.990103	0.756341	959	tags=14%, list=10%, signal=12%	JUN/CLEC7A/PAK1/LAT2/INPP5D/ZAP70/MEF2C/CTLA4/UBASH3A/PTPN22
Whole Blood	D28	BTM	inflammasome receptors and signaling (M53)	12	0.283132	0.684436	0.884691	0.983052	0.990103	0.757306	257	tags=8%, list=3%, signal=8%	NLRC4
Whole Blood	D28	BTM	TLR and inflammatory signaling (M16)	39	-0.237853	-0.743355	0.887862	0.983052	0.990103	0.757306	1392	tags=13%, list=15%, signal=11%	KCNJ15/FES/HSPA6/PADI4/PILRA
Whole Blood	D28	BTM	T cell differentiation (Th2) (M19)	13	-0.278578	-0.674814	0.88969	0.983052	0.990103	0.757306	514	tags=31%, list=6%, signal=29%	IL32/CD28/LAT/UBASH3A
Whole Blood	D28	BTM	T cell differentiation (M14)	11	-0.285334	-0.662048	0.896322	0.984071	0.990103	0.758091	1344	tags=18%, list=15%, signal=16%	NOG/UBASH3A
Whole Blood	D28	Hallmark	HALLMARK_TNFA_SIGNALING_VIA_NFKB	141	0.206963	0.827075	0.901885	0.984071	0.939464	0.758091	2222	tags=23%, list=24%, signal=18%	CDKN1A/TSC22D1/MAP2K3/KLF9/CD44/NR4A1/SERPINE1/B4GALT5/SDC4/NFE2L2/IL7R/NR4A2/EGR1/TLR2/MYC/SOCS3/KLF4/FUT4/CEBPD/SQSTM1/TUBB2A/PANX1/ZBTB10/GPR183/BIRC2/ETS2/SLC16A6/IL1B/LDLR/SERPINB2/RELB/EGR2
Whole Blood	D28	BTM	T cell activation (II) (M7.3)	29	-0.241635	-0.707782	0.907105	0.984071	0.990103	0.758091	1972	tags=24%, list=21%, signal=19%	STAT4/PTPN7/TIGIT/CCL5/IL18R1/SP140/ZAP70
Whole Blood	D28	BTM	enriched in NK cells (receptor activation) (M61.2)	13	-0.263824	-0.639076	0.919993	0.986402	0.990103	0.759887	1367	tags=23%, list=15%, signal=20%	KLRK1/CARD11/ZAP70
Whole Blood	D28	BTM	viral sensing & immunity; IRF2 targets network (I) (M111.0)	17	-0.252158	-0.654016	0.924304	0.986402	0.990103	0.759887	1212	tags=24%, list=13%, signal=20%	USP18/PSMB8/FES/ZBP1
Whole Blood	D28	BTM	extracellular matrix, collagen (M210)	12	-0.261788	-0.621921	0.931073	0.986402	0.990103	0.759887	1639	tags=25%, list=18%, signal=21%	EFEMP2/COL6A3/TIMP3
Whole Blood	D28	BTM	integrin cell surface interactions (I) (M1.0)	15	0.24997	0.640116	0.931296	0.986402	0.990103	0.759887	108	tags=7%, list=1%, signal=7%	FN1
Whole Blood	D28	Hallmark	HALLMARK_APICAL_JUNCTION	113	-0.205774	-0.771242	0.938302	0.987976	0.957451	0.761099	2104	tags=26%, list=23%, signal=20%	ARHGEF6/MADCAM1/ITGA10/ITGA3/ITGA9/SDC3/SYMPK/PLCG1/CERCAM/SPEG/NECTIN1/FBN1/PCDH1/INPPL1/NRXN2/MMP9/DSC1/NLGN2/EVL/AKT2/RAC2/CLDN15/TSC1/NLGN3/PBX2/MAP4K2/DHX16/BMP1/CLDN9
Whole Blood	D28	Hallmark	HALLMARK_HEDGEHOG_SIGNALING	22	0.221668	0.626391	0.958946	0.995666	0.958946	0.767023	3088	tags=50%, list=33%, signal=33%	ACHE/DPYSL2/OPHN1/ETS2/NRCAM/CDK6/TLE3/RASA1/PTCH1/L1CAM/NRP1
Whole Blood	D28	BTM	enriched in NK cells (I) (M7.2)	44	-0.203941	-0.652405	0.973143	0.995666	0.990103	0.767023	2964	tags=32%, list=32%, signal=22%	FCGR3B/GZMH/NLRC3/KLRK1/FASLG/EOMES/STAT4/MYBL1/RORA/CCL5/SH2D2A/TBX21/GNLY/ZAP70
Whole Blood	D28	BTM	platelet activation (I) (M32.0)	17	0.219918	0.584042	0.973981	0.995666	0.990103	0.767023	2381	tags=35%, list=26%, signal=26%	PPP2R1A/APEH/CCDC22/TLN1/NUCB1/FLNA
Whole Blood	D28	BTM	antiviral IFN signature (M75)	22	0.206938	0.584766	0.976729	0.995666	0.990103	0.767023	7338	tags=100%, list=79%, signal=21%	C1QB/IL1B/CARD9/DDX58/RARA/CXCL10/FCER1A/IFIT1/PTX3/IFIH1/ANXA3/HERC5/RSAD2/IRF7/BCL3/OAS3/PML/DDX60/ELANE/OAS1/SERPING1/DHX58
Whole Blood	D28	BTM	MHC-TLR7-TLR8 cluster (M146)	15	-0.215271	-0.53993	0.977543	0.995666	0.990103	0.767023	1432	tags=27%, list=15%, signal=23%	HLA-E/HLA-F/HLA-A/HLA-G
Whole Blood	D28	BTM	T cell activation (I) (M7.1)	48	0.18782	0.627711	0.985695	0.995666	0.990103	0.767023	2778	tags=35%, list=30%, signal=25%	CD3D/CD2/CD3E/TRAC/IL7R/CD7/ITK/CCR7/CRTAM/TRBC1/IKZF1/SIRPG/SIT1/CAMK4/PRKCQ/LEF1/CD3G
Whole Blood	D28	BTM	NK cell surface signature (S1)	34	0.185163	0.580069	0.988539	0.995666	0.990103	0.767023	1138	tags=9%, list=12%, signal=8%	SLC7A5/ATP9A/HAVCR2
Whole Blood	D28	BTM	enriched in NK cells (III) (M157)	14	0.190016	0.476839	0.990103	0.995666	0.990103	0.767023	1159	tags=14%, list=13%, signal=13%	GIMAP6/CD7
Whole Blood	D28	Monaco 2019	Monaco_NK_signature	43	0.153965	0.504067	0.99955	0.99955	0.99955	0.770015	906	tags=7%, list=10%, signal=6%	LGALS9C/SPTSSB/XCL2
