## Extended Data Table 7 for "Influenza vaccination and single cell multiomics reveal sex dimorphic immune imprints of prior mild COVID-19" (part 4 of 5)

### Sheet: Male vs. Female (continued)
Regression model output contrasting post- and pre-natural influenza infection differences between male and female participants from Zhai et al. (2015) in the 2009 and 2010 seasons.
2009	TRAPPC4	0.00898356	3.04289	1.19079	0.247158	0.651418	1.15728
2009	PIGO	-0.0057596	2.92551	-1.18872	0.247216	0.651418	-1.15714
2009	CLEC7A	0.0156384	2.96742	1.19089	0.247496	0.651945	1.15645
2009	ANP32BP1	0.0110245	2.9828	1.19007	0.24762	0.651945	1.15615
2009	SNCA	0.0484481	3.356	1.19075	0.247729	0.651945	1.15588
2009	SPOUT1	-0.0136846	2.96552	-1.18703	0.247734	0.651945	-1.15587
2009	MFN2	-0.0102146	2.96824	-1.18711	0.247922	0.651945	-1.15541
2009	RBKS	-0.00469972	2.91686	-1.18652	0.248023	0.651945	-1.15516
2009	LOC407835	-0.014384	3.03413	-1.18857	0.248052	0.651945	-1.15509
2009	B3GNT8	0.00670155	2.91022	1.19189	0.248141	0.651945	1.15488
2009	NCAPD2	-0.0133989	2.95665	-1.18655	0.248143	0.651945	-1.15487
2009	NDST1	-0.00753984	2.9228	-1.18976	0.248145	0.651945	-1.15487
2009	LSG1	-0.00645648	2.93681	-1.18688	0.248174	0.651945	-1.1548
2009	PHF20L1	0.00560072	2.94955	1.18732	0.248198	0.651945	1.15474
2009	ANKZF1	-0.0103073	2.96491	-1.18697	0.248242	0.651945	-1.15463
2009	NPM1P21	0.0160386	3.00162	1.18664	0.248437	0.652255	1.15415
2009	BCAT1	-0.00446478	2.90478	-1.18721	0.248553	0.652255	-1.15387
2009	POP7	-0.00763221	2.93845	-1.19666	0.24863	0.652255	-1.15368
2009	MAEA	-0.00905945	2.98502	-1.18832	0.248664	0.652255	-1.1536
2009	RHBDD2	-0.0180063	3.09922	-1.18624	0.248678	0.652255	-1.15357
2009	ZNF384	-0.00568985	2.91964	-1.1859	0.248874	0.652327	-1.15309
2009	SNX10	0.0307407	3.09331	1.18464	0.248877	0.652327	1.15308
2009	SLAMF6	-0.0119918	3.09098	-1.18555	0.248896	0.652327	-1.15304
2009	LGMN	-0.00501806	2.9072	-1.18415	0.249195	0.652944	-1.15231
2009	HLA-E	-0.0132313	3.62514	-1.18459	0.249323	0.653051	-1.15199
2009	CDKN1B	0.0216691	3.14935	1.18395	0.249363	0.653051	1.1519
2009	BCAT2	-0.00660506	2.94774	-1.18424	0.249474	0.653174	-1.15163
2009	DHRS12	-0.00632734	2.93136	-1.18311	0.249588	0.653306	-1.15135
2009	ALKBH6	0.00729848	2.94609	1.16883	0.249753	0.653559	1.15095
2009	ANKRD35	-0.00750968	2.93499	-1.18227	0.249815	0.653559	-1.1508
2009	PPFIBP2	-0.0112557	2.96119	-1.18274	0.249875	0.653559	-1.15065
2009	LINC01011	0.00589674	2.93411	1.18309	0.25017	0.653759	1.14994
2009	PRR13P3	0.0174339	3.02973	1.18064	0.250241	0.653759	1.14976
2009	PPM1A	0.0209109	3.00494	1.18292	0.250244	0.653759	1.14976
2009	IER3	0.0224688	2.97828	1.18039	0.250252	0.653759	1.14974
2009	PROSER2	0.00511691	2.91041	1.16753	0.25027	0.653759	1.14969
2009	ATP5MF	0.0186462	3.1012	1.18136	0.250362	0.653832	1.14947
2009	ZNF679	0.0048616	2.9104	1.18087	0.250574	0.654209	1.14896
2009	VPS26B	-0.0042717	2.93225	-1.18293	0.25067	0.654209	-1.14872
2009	SMIM3	0.0043341	2.91747	1.16646	0.250697	0.654209	1.14866
2009	FAM32A	0.0119363	3.04792	1.18214	0.250845	0.654286	1.1483
2009	PFKFB2	-0.00210456	2.90544	-1.18338	0.250856	0.654286	-1.14827
2009	CENPT	-0.0120793	2.97045	-1.17879	0.250918	0.654286	-1.14812
2009	EED	0.00684022	2.92554	1.17885	0.251142	0.654705	1.14758
2009	FKBP1C	-0.0187386	3.2923	-1.17923	0.251359	0.655103	-1.14706
2009	TPRG1L	-0.0186492	3.21063	-1.16421	0.251596	0.655214	-1.14648
2009	PLEKHG3	-0.0157463	3.04609	-1.17786	0.251661	0.655214	-1.14632
2009	REPIN1	-0.0214325	3.1506	-1.17836	0.251708	0.655214	-1.14621
2009	ZBED6CL	0.00426584	2.91501	1.16392	0.251711	0.655214	1.1462
2009	STK36	-0.00704041	2.94257	-1.17797	0.251721	0.655214	-1.14618
2009	HLTF	-0.00744677	2.93346	-1.16368	0.251809	0.655222	-1.14597
2009	TOP1P2	0.00817276	2.92585	1.17842	0.251851	0.655222	1.14586
2009	ING2	0.00482524	2.93018	1.16323	0.251989	0.655312	1.14553
2009	NARS1	0.0168554	3.12275	1.17851	0.252014	0.655312	1.14547
2009	CYBRD1	-0.0110815	3.01139	-1.17817	0.252087	0.655337	-1.14529
2009	NOP58	0.0153023	2.9876	1.17528	0.252353	0.655718	1.14465
2009	COQ8B	-0.00509641	2.91107	-1.17871	0.252457	0.655718	-1.1444
2009	SLC25A28	-0.014882	3.14731	-1.16205	0.252462	0.655718	-1.14439
2009	RAB37	-0.0129407	3.02827	-1.17685	0.25255	0.655718	-1.14418
2009	ELF2	0.00859866	2.97381	1.16182	0.252553	0.655718	1.14417
2009	TIMP2	-0.01254	3.03946	-1.17502	0.252646	0.655746	-1.14395
2009	THUMPD1	0.0109566	2.97469	1.17445	0.252707	0.655746	1.1438
2009	LYAR	0.0104466	3.04729	1.17505	0.252756	0.655746	1.14368
2009	H2BC18	0.00692544	2.91791	1.16099	0.252889	0.655926	1.14336
2009	C1QTNF2	0.00356702	2.90129	1.16065	0.253025	0.656114	1.14303
2009	NACA	0.0130692	3.55355	1.17302	0.253104	0.656152	1.14284
2009	RALGDS	-0.0212204	3.17033	-1.17368	0.253304	0.656311	-1.14236
2009	DNAJB12	-0.00524315	2.94161	-1.1731	0.253353	0.656311	-1.14224
2009	RGS2	0.0358497	3.49159	1.15978	0.253372	0.656311	1.1422
2009	MAP3K1	-0.0201549	3.28284	-1.15966	0.253421	0.656311	-1.14208
2009	SECTM1	-0.00441048	2.91366	-1.15897	0.253699	0.656334	-1.14141
2009	LY9	-0.00796053	2.96203	-1.17359	0.253809	0.656334	-1.14115
2009	MAPKAPK2	-0.0110489	3.02243	-1.15865	0.253828	0.656334	-1.1411
2009	S100PBP	0.0081576	3.01261	1.15841	0.253927	0.656334	1.14086
2009	SLC25A36	0.00390271	2.91753	1.17356	0.253982	0.656334	1.14073
2009	RPS19P3	0.00462375	2.91737	1.17211	0.25399	0.656334	1.14071
2009	FCF1	0.00404527	2.91524	1.17203	0.25402	0.656334	1.14064
2009	MTRR	0.00658159	2.93673	1.17228	0.254049	0.656334	1.14057
2009	GMPPB	-0.00613484	2.92491	-1.15809	0.254056	0.656334	-1.14055
2009	NBPF14	0.00414334	2.91522	1.17389	0.254069	0.656334	1.14052
2009	SSR2	0.00766071	3.08888	1.17338	0.254252	0.656643	1.14008
2009	GPR89B	0.00885052	2.94479	1.17575	0.254412	0.656644	1.1397
2009	TBCB	-0.0115643	3.11123	-1.17268	0.254458	0.656644	-1.13959
2009	LOC606724	-0.0222161	3.25654	-1.15707	0.254466	0.656644	-1.13957
2009	KDM3B	-0.0116152	3.03154	-1.17044	0.254509	0.656644	-1.13947
2009	PSIP1	0.0184678	3.00459	1.16893	0.254888	0.65737	1.13856
2009	EDF1	-0.0116387	3.20124	-1.17117	0.254918	0.65737	-1.13848
2009	STK11	-0.00736444	2.93138	-1.15557	0.255073	0.657604	-1.13811
2009	HMCES	-0.0117545	3.0226	-1.17207	0.255295	0.658012	-1.13758
2009	GTPBP4	-0.0110588	3.05358	-1.16836	0.255383	0.658073	-1.13737
2009	ABHD14A	-0.00859658	2.96203	-1.1689	0.255657	0.658254	-1.13672
2009	ZNF274	-0.00729128	2.97142	-1.17155	0.255657	0.658254	-1.13672
2009	PRKRIP1	-0.00818432	2.9631	-1.16872	0.2557	0.658254	-1.13661
2009	GGA2	-0.0141433	2.98269	-1.1666	0.25571	0.658254	-1.13659
2009	PPP1R18	-0.0144062	3.40578	-1.16684	0.255802	0.658327	-1.13637
2009	CRISPLD2	-0.0290475	3.1673	-1.16733	0.255927	0.658382	-1.13607
2009	RPL19P9	0.0166209	3.54902	1.16791	0.255963	0.658382	1.13599
2009	TXNDC5	-0.0509039	2.99423	-1.15315	0.256052	0.658382	-1.13577
2009	HSPA7	0.0211985	3.07205	1.16765	0.256144	0.658382	1.13555
2009	IRF8	-0.0210302	3.17499	-1.16683	0.256165	0.658382	-1.1355
2009	RIPK3	-0.00746792	2.95157	-1.15276	0.256208	0.658382	-1.1354
2009	ZBTB7B	0.0094503	2.93007	1.15218	0.256446	0.658798	1.13483
2009	MARS1	-0.0121896	3.02139	-1.15184	0.256581	0.658798	-1.13451
2009	PIGY	0.0217794	3.13716	1.15165	0.25666	0.658798	1.13432
2009	FOXD4	-0.00614359	2.91015	-1.16608	0.256752	0.658798	-1.1341
2009	LYPD2	0.00770153	2.91739	1.16453	0.256754	0.658798	1.1341
2009	RDX	-0.00504293	2.91668	-1.15141	0.256755	0.658798	-1.13409
2009	TNFRSF17	-0.0258923	2.91059	-1.16364	0.25686	0.658902	-1.13384
2009	C21orf58	-0.0224003	3.3327	-1.1663	0.257005	0.659109	-1.1335
2009	ANXA2P2	0.0123515	3.78908	1.16399	0.257075	0.659123	1.13333
2009	CENPW	0.003572	2.90056	1.1642	0.257263	0.6594	1.13288
2009	TFRC	-0.0144085	2.99079	-1.15005	0.257311	0.6594	-1.13277
2009	RPS10P3	0.00976494	2.91919	1.16367	0.25762	0.660027	1.13203
2009	KLRG1	0.0205333	3.06483	1.16442	0.257784	0.660049	1.13164
2009	EIF3FP2	0.0207121	3.08605	1.16371	0.257804	0.660049	1.1316
2009	SBNO2	-0.0179179	2.99748	-1.14879	0.257822	0.660049	-1.13156
2009	AKAP8L	-0.00841608	2.92324	-1.16216	0.258048	0.660318	-1.13102
2009	CD28	0.00632952	2.93163	1.16218	0.258055	0.660318	1.131
2009	CPSF2	-0.00466139	2.93034	-1.1627	0.258259	0.660559	-1.13052
2009	C1QTNF6	0.00454657	2.90802	1.16015	0.258295	0.660559	1.13043
2009	LOC727803	0.0073795	2.9655	1.16064	0.258342	0.660559	1.13032
2009	FGD3	-0.0199712	3.46029	-1.16088	0.258488	0.660609	-1.12997
2009	ARPC2	0.00774293	3.24401	1.16085	0.258491	0.660609	1.12997
2009	PPP3R1	-0.0258274	3.06305	-1.15985	0.258579	0.66067	-1.12976
2009	SELENBP1	0.0399433	3.14613	1.16013	0.258772	0.660998	1.1293
2009	MPI	-0.00868871	2.91789	-1.1462	0.258881	0.661113	-1.12904
2009	TPM3P9	0.0159496	2.97692	1.16028	0.258966	0.661165	1.12884
2009	PIWIL4	0.00503276	2.90952	1.14579	0.259048	0.66121	1.12864
2009	NCOA1	-0.00815623	3.0146	-1.1587	0.259173	0.661364	-1.12835
2009	CRTC1	0.00449906	2.90671	1.1601	0.259252	0.661403	1.12816
2009	MATR3	0.0196021	3.08842	1.1451	0.259328	0.661417	1.12798
2009	TYSND1	-0.0125825	3.0413	-1.15812	0.25943	0.661417	-1.12774
2009	ARPC5L	0.00884856	2.98824	1.15928	0.259451	0.661417	1.12769
2009	TSPYL1	-0.0127677	3.05894	-1.15683	0.259637	0.661552	-1.12725
2009	CASP17P	-0.00271598	2.90388	-1.15882	0.259659	0.661552	-1.1272
2009	DDX23	-0.0148531	3.0213	-1.1442	0.259698	0.661552	-1.12711
2009	LOC100130353	0.012285	2.94443	1.15609	0.260051	0.661627	1.12627
2009	GSDMD	-0.0182975	3.13511	-1.15525	0.260182	0.661627	-1.12596
2009	ELANE	-0.025199	2.94293	-1.1571	0.260191	0.661627	-1.12594
2009	TNFRSF13B	-0.0180745	2.91351	-1.15512	0.26022	0.661627	-1.12587
2009	ANKFY1	-0.00783056	2.94851	-1.15495	0.260328	0.661627	-1.12562
2009	NAT8B	-0.00747747	2.9205	-1.1585	0.260383	0.661627	-1.12549
2009	ZGPAT	-0.00950955	3.01645	-1.1565	0.260454	0.661627	-1.12532
2009	SLC22A23	0.00905637	2.94449	1.14232	0.260467	0.661627	1.12529
2009	CT55	0.0162997	2.94886	1.15568	0.260473	0.661627	1.12527
2009	NEFL	-0.00427293	2.90669	-1.14224	0.260501	0.661627	-1.12521
2009	HBM	0.0415904	3.39282	1.15531	0.26054	0.661627	1.12512
2009	CLIP1	0.00941689	2.9904	1.15576	0.260551	0.661627	1.12509
2009	RPL23AP21	0.030692	3.55512	1.15622	0.260565	0.661627	1.12506
2009	NAALADL1	0.00851302	2.93227	1.15667	0.260636	0.661644	1.12489
2009	FIP1L1	0.0073449	2.93717	1.14147	0.260815	0.661935	1.12447
2009	SH2D2A	-0.0057352	2.91943	-1.15393	0.260971	0.66211	-1.1241
2009	ME2	-0.00818528	3.04535	-1.15473	0.261013	0.66211	-1.124
2009	STAU2-AS1	0.0139503	2.956	1.13993	0.261448	0.662872	1.12297
2009	MPND	-0.00565599	2.91825	-1.15447	0.261512	0.662872	-1.12283
2009	PSMC6	0.0167966	2.9853	1.13961	0.261583	0.662872	1.12266
2009	THEM6	-0.0120064	2.98878	-1.15237	0.261792	0.662872	-1.12216
2009	USP24	0.0174886	3.08214	1.15189	0.261872	0.662872	1.12198
2009	ARAF	-0.0162786	3.06891	-1.13884	0.261899	0.662872	-1.12191
2009	TMEM164	0.00606976	2.92134	1.1531	0.261956	0.662872	1.12178
2009	SNX14	0.0141724	2.99451	1.15156	0.261963	0.662872	1.12176
2009	G6PD	-0.0216639	3.12334	-1.15064	0.262147	0.662872	-1.12133
2009	TMEM251	0.00711017	2.97731	1.15143	0.262227	0.662872	1.12114
2009	LINC00921	-0.00805469	2.97202	-1.15247	0.262228	0.662872	-1.12114
2009	CRELD2	-0.0182283	3.0517	-1.13777	0.262339	0.662872	-1.12088
2009	CLDN23	-0.00378528	2.89662	-1.15111	0.262344	0.662872	-1.12087
2009	ODF3B	0.00509355	2.91993	1.15038	0.26235	0.662872	1.12085
2009	GABPA	0.00902895	2.94721	1.13753	0.262439	0.662872	1.12064
2009	PLPBP	-0.00976112	3.08185	-1.15041	0.26245	0.662872	-1.12062
2009	MRPS6	0.0135026	3.23703	1.15163	0.262463	0.662872	1.12059
2009	SEPTIN5	-0.0278716	3.45912	-1.15213	0.262475	0.662872	-1.12056
2009	APOBEC3F	0.00336581	2.93877	1.13692	0.262691	0.663252	1.12005
2009	CISD2	-0.0054297	2.91047	-1.15221	0.262931	0.663411	-1.11949
2009	PRELID3B	0.00976025	2.95507	1.13604	0.263053	0.663411	1.1192
2009	ABCA7	-0.0182696	2.99779	-1.14933	0.263085	0.663411	-1.11913
2009	HIC2	-0.00674011	2.93009	-1.14808	0.263132	0.663411	-1.11902
2009	BNIP3	0.00703764	2.95418	1.15018	0.263137	0.663411	1.11901
2009	LOC728755	-0.0151471	3.03916	-1.14841	0.263141	0.663411	-1.119
2009	PKD1L1	0.00494818	2.90533	1.1488	0.263305	0.663419	1.11861
2009	MOB1A	0.0141974	3.01913	1.14791	0.263315	0.663419	1.11859
2009	LOC391322	0.003197	2.90099	1.15108	0.263339	0.663419	1.11854
2009	KARS1	0.00822515	2.98388	1.13519	0.263405	0.663424	1.11838
2009	ARSB	-0.00770779	2.92803	-1.15056	0.263511	0.663528	-1.11813
2009	TIPARP	0.0114707	3.01806	1.147	0.263785	0.664054	1.11749
2009	SRSF5	-0.0204549	3.25202	-1.14654	0.263921	0.664234	-1.11717
2009	NETO1	0.00534501	2.91685	1.14619	0.263988	0.664241	1.11701
2009	MARK3	-0.00671845	2.93874	-1.1457	0.26419	0.664586	-1.11654
2009	PRXL2A	0.0248122	3.54293	1.1476	0.264293	0.664682	1.1163
2009	DUSP12	0.0114671	3.01331	1.14513	0.264396	0.664777	1.11606
2009	RUBCNL	-0.0131892	3.01906	-1.14577	0.264763	0.665179	-1.1152
2009	RABGEF1	-0.00403135	2.9205	-1.13191	0.264764	0.665179	-1.1152
2009	FBXO34	-0.00799711	2.94226	-1.14427	0.264842	0.665179	-1.11502
2009	ZNF644	0.00654912	2.93339	1.13171	0.264849	0.665179	1.115
2009	DEF6	-0.0186425	3.20627	-1.14594	0.264981	0.665179	-1.11469
2009	YPEL2	-0.00625705	2.96222	-1.1449	0.265075	0.665179	-1.11448
2009	SLC9A1	-0.0199474	3.05023	-1.14354	0.265079	0.665179	-1.11447
2009	RPL18AP16	-0.0197449	3.42275	-1.14347	0.265165	0.665179	-1.11427
2009	ITPRIPL1	0.00459378	2.90968	1.13084	0.265207	0.665179	1.11417
2009	IL25	0.0079538	2.93844	1.14446	0.265234	0.665179	1.11411
2009	CAND1	-0.00711555	2.92977	-1.14451	0.265268	0.665179	-1.11403
2009	RCSD1	-0.0141013	3.07514	-1.14243	0.265482	0.665265	-1.11353
2009	XRCC6	-0.0210401	3.10588	-1.13015	0.265497	0.665265	-1.11349
2009	TRMT5	-0.020431	3.31425	-1.14286	0.265513	0.665265	-1.11346
2009	ATG7	-0.0116446	3.01226	-1.14322	0.265612	0.665265	-1.11323
2009	SETDB1	-0.0129157	2.99578	-1.12984	0.265626	0.665265	-1.11319
2009	RPS28	0.0433817	3.50494	1.14328	0.265789	0.665292	1.11281
2009	C3orf14	-0.00513538	2.91563	-1.14214	0.265809	0.665292	-1.11277
2009	MAP4K5	0.005637	2.92498	1.1445	0.265893	0.665292	1.11257
2009	ADGRE5	-0.0178657	3.21796	-1.14151	0.265896	0.665292	-1.11256
2009	MAPKAP1	-0.00353189	2.92975	-1.12887	0.266028	0.665446	-1.11226
2009	RPL3	0.0153946	3.57713	1.14075	0.266093	0.665446	1.11211
2009	FAM30A	-0.00538516	2.91136	-1.1418	0.266152	0.665446	-1.11197
2009	CTNNB1	-0.00638165	2.98663	-1.14278	0.266442	0.666007	-1.11129
2009	CCDC77	0.00611994	2.94513	1.12728	0.266694	0.666313	1.11071
2009	DPH3	0.00578631	2.93001	1.13944	0.266731	0.666313	1.11062
2009	TNC	-0.0135244	2.98412	-1.14081	0.266759	0.666313	-1.11056
2009	NDUFA4	0.0347611	3.08873	1.12658	0.266984	0.666396	1.11003
2009	BBS2	-0.00635827	2.96772	-1.14136	0.267064	0.666396	-1.10985
2009	PASK	-0.00886147	3.00731	-1.1403	0.267102	0.666396	-1.10976
2009	DAP3	-0.0122838	3.07344	-1.12614	0.267167	0.666396	-1.10961
2009	RABGGTB	0.00497905	2.94358	1.12612	0.267178	0.666396	1.10959
2009	TXNIP	-0.0199294	3.71311	-1.13922	0.267182	0.666396	-1.10958
2009	SCAND2P	-0.00545173	2.92228	-1.14048	0.267312	0.666542	-1.10927
2009	ALKBH3	-0.00602362	2.92026	-1.12559	0.267399	0.666542	-1.10907
2009	ACAD10	-0.00829144	2.94057	-1.15761	0.267435	0.666542	-1.10899
2009	ALG8	-0.00508321	2.95561	-1.12533	0.267506	0.666556	-1.10883
2009	NUSAP1	-0.00364697	2.90901	-1.12422	0.26797	0.667311	-1.10775
2009	CANT1	-0.0182338	3.08598	-1.12407	0.268035	0.667311	-1.1076
2009	PRIM2	0.00413103	2.911	1.12405	0.268044	0.667311	1.10758
2009	NDUFV3	0.00376301	2.92069	1.13808	0.268091	0.667311	1.10747
2009	CNPY3	-0.0125742	3.10758	-1.13668	0.268183	0.667311	-1.10726
2009	UBA3	0.00755134	2.95637	1.13724	0.268209	0.667311	1.1072
2009	PARP1	-0.0281833	3.13155	-1.12344	0.2683	0.667311	-1.10699
2009	H3-5	-0.019439	3.36555	-1.13748	0.268328	0.667311	-1.10692
2009	REXO2	0.0130186	3.04004	1.12316	0.268417	0.66737	1.10671
2009	ARNTL	-0.010916	2.9899	-1.13722	0.268617	0.667378	-1.10625
2009	SUN2	-0.0227267	3.492	-1.13537	0.268625	0.667378	-1.10623
2009	YIPF6	-0.0120311	3.03228	-1.13597	0.268684	0.667378	-1.1061
2009	ARL14EP	0.012693	2.95558	1.13479	0.268708	0.667378	1.10604
2009	PRPF38A	0.00714622	2.95355	1.12227	0.26879	0.667378	1.10585
2009	RPS6KB2	-0.0102834	3.06762	-1.13462	0.268872	0.667378	-1.10566
2009	ZNF512	-0.0125664	3.04407	-1.1371	0.268875	0.667378	-1.10566
2009	KRT72	-0.00965214	2.92765	-1.13601	0.269207	0.668038	-1.10489
2009	PAXIP1-AS2	-0.00698277	2.91876	-1.13778	0.269296	0.668099	-1.10469
2009	WDR59	-0.0107699	3.00801	-1.13321	0.2697	0.668896	-1.10375
2009	NCF4	-0.0156637	3.17929	-1.13466	0.26976	0.668896	-1.10362
2009	SNX6	-0.00867318	2.99985	-1.13306	0.269831	0.668896	-1.10345
2009	TPRA1	0.0394106	3.35219	1.11958	0.269918	0.668896	1.10325
2009	ERMP1	-0.00627951	2.91996	-1.13344	0.269943	0.668896	-1.10319
2009	COLQ	-0.00831891	2.93805	-1.13248	0.270201	0.669373	-1.1026
2009	RPS28P6	-0.0226972	3.25216	-1.11864	0.270315	0.669405	-1.10234
2009	FMNL2	0.00401064	2.90537	1.13027	0.270344	0.669405	1.10227
2009	SNRPD3	-0.00659509	2.92492	-1.11824	0.270486	0.669595	-1.10194
2009	RPL7P9	0.00499041	2.90733	1.12982	0.27063	0.66979	1.10161
2009	ZNF7	-0.00478722	2.91633	-1.1321	0.270774	0.669985	-1.10128
2009	BIN1	-0.015879	3.15507	-1.13086	0.270878	0.67008	-1.10104
2009	PEX2	0.00978632	2.93213	1.13191	0.271054	0.670126	1.10064
2009	NELFE	0.00911522	2.93768	1.11678	0.271102	0.670126	1.10053
2009	HNRNPA1P22	-0.0213594	3.17903	-1.11656	0.271192	0.670126	-1.10032
2009	FDPS	0.00836063	2.95363	1.13018	0.271226	0.670126	1.10024
2009	SNX3	0.0120448	3.3648	1.13019	0.27132	0.670126	1.10003
2009	ZNF281	0.0252886	3.0935	1.12893	0.27133	0.670126	1.1
2009	TMSB10	0.0163673	3.6229	1.12819	0.27145	0.670126	1.09973
2009	RAB29	-0.00792702	2.98614	-1.12939	0.27157	0.670126	-1.09945
2009	PHF11	-0.0118832	3.12129	-1.12811	0.271589	0.670126	-1.09941
2009	ANTXR1	-0.00504606	2.90796	-1.11562	0.271592	0.670126	-1.0994
2009	OR7E156P	-0.00429518	2.91158	-1.1286	0.271641	0.670126	-1.09929
2009	NRROS	-0.0168422	3.01337	-1.12753	0.27168	0.670126	-1.0992
2009	PDCD4-AS1	-0.0071345	2.95036	-1.12744	0.271933	0.670494	-1.09862
2009	PIAS4	-0.0181002	3.07845	-1.12823	0.272059	0.670494	-1.09833
2009	TSPO	-0.0145817	3.35161	-1.12744	0.27206	0.670494	-1.09833
2009	PHTF1	-0.00747177	2.93415	-1.12707	0.27209	0.670494	-1.09826
2009	PHGDH	-0.0191267	2.95175	-1.11421	0.272185	0.670567	-1.09804
2009	YY1AP1	-0.0159343	3.08003	-1.12455	0.272797	0.671614	-1.09664
2009	PPP2R2B	0.00919556	2.96986	1.12617	0.272845	0.671614	1.09653
2009	TMEM208	0.00487731	2.94498	1.12678	0.272888	0.671614	1.09644
2009	IRF7	-0.0246376	3.08171	-1.12466	0.272911	0.671614	-1.09638
2009	PCED1B	-0.0292682	3.19893	-1.12523	0.273099	0.671614	-1.09595
2009	ITPA	-0.00707329	2.97473	-1.12574	0.273117	0.671614	-1.09591
2009	MASP2	0.00571312	2.90646	1.11199	0.273126	0.671614	1.09589
2009	BCL2	-0.0144171	3.02233	-1.12443	0.273134	0.671614	-1.09587
2009	PSMC2	0.0138109	3.01815	1.11134	0.273404	0.672079	1.09526
2009	ANKRD13C	0.00520657	2.91876	1.11119	0.273466	0.672079	1.09512
2009	DFFB	-0.00647965	2.94179	-1.11107	0.273519	0.672079	-1.09499
2009	ASXL1	-0.00687826	2.9574	-1.12345	0.273633	0.672198	-1.09473
2009	GRHPR	0.00549157	2.95143	1.12429	0.273808	0.672334	1.09433
2009	PGAP3	-0.0118885	2.97825	-1.12207	0.273819	0.672334	-1.09431
2009	SERPINB8	-0.00587612	2.93313	-1.12373	0.273962	0.672524	-1.09398
2009	MAP2K2	-0.0162074	3.05664	-1.12343	0.274156	0.672838	-1.09354
2009	CDK4	-0.0112017	3.04738	-1.1092	0.274316	0.672894	-1.09318
2009	AMOTL2	0.00786997	2.92451	1.12141	0.274479	0.672894	1.09281
2009	RNF185	-0.00608038	2.91757	-1.10878	0.274492	0.672894	-1.09278
2009	EHD1	-0.0227247	3.38442	-1.12075	0.274501	0.672894	-1.09276
2009	COMMD8	0.0132987	2.9463	1.10868	0.274536	0.672894	1.09268
2009	ANKRD46	0.0097029	2.92628	1.12038	0.274619	0.672894	1.09249
2009	AFG3L2	-0.0125274	2.99356	-1.10838	0.274666	0.672894	-1.09238
2009	WASL	0.00647801	2.94018	1.1075	0.275039	0.672894	1.09153
2009	FDXR	0.00433001	2.89896	1.11955	0.275053	0.672894	1.0915
2009	C4orf3	0.0185009	3.00431	1.12077	0.275085	0.672894	1.09143
2009	LENG8	-0.00253892	2.91082	-1.12206	0.275239	0.672894	-1.09108
2009	ZDHHC3	-0.0053715	2.92514	-1.10701	0.275249	0.672894	-1.09105
2009	MAN2C1	-0.00921299	2.9356	-1.12042	0.275254	0.672894	-1.09104
2009	IGF2BP2	0.0231057	3.08619	1.12021	0.275257	0.672894	1.09104
2009	IGFBP7	0.0151414	2.96372	1.1189	0.275268	0.672894	1.09101
2009	CCDC28B	0.00427022	2.91981	1.10681	0.275332	0.672894	1.09087
2009	SEMA6B	0.0243885	3.03402	1.11824	0.275455	0.672894	1.09059
2009	NUP98	-0.00544775	2.92609	-1.11942	0.275457	0.672894	-1.09058
2009	ATP5MPL	0.00891002	2.9489	1.10635	0.275531	0.672894	1.09041
2009	ABCB9	-0.021089	2.9265	-1.11781	0.275552	0.672894	-1.09037
2009	OGFRL1	0.0125864	2.96301	1.11846	0.275555	0.672894	1.09036
2009	DOK3	-0.00823314	2.92626	-1.10589	0.275725	0.673099	-1.08997
2009	LAMA5	-0.00791614	2.92126	-1.1171	0.276001	0.673099	-1.08935
2009	SLC46A2	-0.00710934	2.93914	-1.11866	0.276002	0.673099	-1.08934
2009	NIBAN2	-0.00781416	2.96157	-1.11758	0.276068	0.673099	-1.08919
2009	EIF1AX	0.00932136	2.93357	1.11751	0.276123	0.673099	1.08907
2009	MS4A3	0.00460954	2.92615	1.11864	0.27613	0.673099	1.08905
2009	SLC35A1	0.0162462	3.0086	1.10495	0.276131	0.673099	1.08905
2009	ADAM19	-0.0202784	3.24069	-1.11699	0.276196	0.673099	-1.0889
2009	TSHZ3	-0.00850746	2.95161	-1.1042	0.276451	0.673099	-1.08833
2009	SLFN12	0.00408873	2.92159	1.10409	0.276496	0.673099	1.08822
2009	EPHB4	-0.00343442	2.89957	-1.11754	0.2765	0.673099	-1.08821
2009	SHFL	-0.00991211	2.96791	-1.11604	0.276518	0.673099	-1.08817
2009	SLC38A2	0.0222685	3.06507	1.1154	0.27657	0.673099	1.08806
2009	ZBTB16	-0.00842496	2.91819	-1.115	0.276842	0.673099	-1.08744
2009	MIGA2	-0.00885741	2.93262	-1.11484	0.276851	0.673099	-1.08742
2009	SLC29A4P1	-0.00552831	2.91501	-1.10321	0.276875	0.673099	-1.08737
2009	ZNF438	0.00881338	2.93897	1.11478	0.276949	0.673099	1.0872
2009	FAM83A-AS1	0.0402308	3.38989	1.11603	0.276953	0.673099	1.08719
2009	MRPS28	0.00613935	2.91276	1.10295	0.276985	0.673099	1.08712
2009	ATXN10	-0.00815614	2.93601	-1.11516	0.277018	0.673099	-1.08704
2009	PMAIP1	0.0077418	2.90788	1.11445	0.27714	0.673099	1.08677
2009	GCAT	-0.00782727	2.90385	-1.11483	0.277267	0.673099	-1.08648
2009	ADRM1	-0.00977328	3.06693	-1.11487	0.2773	0.673099	-1.08641
2009	RPL29P15	0.0263075	3.19636	1.11498	0.277304	0.673099	1.08639
2009	ZNF580	-0.00317109	2.9234	-1.11403	0.277343	0.673099	-1.08631
2009	PPIAP46	0.00394145	2.90315	1.11445	0.277496	0.673099	1.08596
2009	CABIN1	-0.0186677	3.01478	-1.10168	0.277531	0.673099	-1.08588
2009	SMARCA4	-0.0179007	3.09541	-1.10167	0.277536	0.673099	-1.08587
2009	SP2	-0.0130669	2.98265	-1.11346	0.277589	0.673099	-1.08575
2009	CHMP4B	-0.0126742	3.07191	-1.11338	0.277606	0.673099	-1.08571
2009	NCK1	0.012308	3.02894	1.10131	0.27769	0.67313	1.08552
2009	ABITRAM	0.00424465	2.92916	1.11635	0.277764	0.67313	1.08536
2009	LIN54	-0.005146	2.94311	-1.1149	0.27788	0.67313	-1.08509
2009	ZNF585A	-0.00403508	2.91537	-1.10079	0.277912	0.67313	-1.08502
2009	ANAPC13	0.0183687	3.14974	1.11236	0.277946	0.67313	1.08494
2009	FAM215B	-0.00638772	2.92595	-1.11435	0.278029	0.673172	-1.08476
2009	RPL18P12	-0.0113682	2.93918	-1.1002	0.278166	0.673318	-1.08445
2009	RNF10	-0.0321885	3.07391	-1.11226	0.278221	0.673318	-1.08432
2009	WASH5P	-0.0163093	3.14361	-1.11261	0.27838	0.673387	-1.08396
2009	CHCHD2P2	0.0118733	2.99637	1.11319	0.278465	0.673387	1.08377
2009	FAM222B	-0.00676414	2.95553	-1.11373	0.278568	0.673387	-1.08354
2009	CETN3	0.00425111	2.91209	1.09902	0.278675	0.673387	1.0833
2009	GMCL1	0.00941593	2.96935	1.11141	0.278761	0.673387	1.08311
2009	RPL4P5	0.034856	3.33935	1.11042	0.278814	0.673387	1.08299
2009	ZNF133	-0.00531365	2.91876	-1.0986	0.278854	0.673387	-1.0829
2009	NLRP12	-0.0142436	3.02899	-1.09841	0.278935	0.673387	-1.08271
2009	RNF175	0.00430835	2.91267	1.09809	0.279076	0.673387	1.0824
2009	TANGO2	-0.0209162	2.99934	-1.11502	0.279121	0.673387	-1.0823
2009	SAT2	-0.00708949	2.99908	-1.11261	0.279166	0.673387	-1.0822
2009	CAPN1	-0.0187744	3.11686	-1.11088	0.279266	0.673387	-1.08197
2009	ENTPD7	-0.00204231	2.89921	-1.11057	0.279298	0.673387	-1.0819
2009	SELL	-0.0223635	3.48932	-1.11173	0.279311	0.673387	-1.08187
2009	HIKESHI	0.0053077	2.92851	1.10931	0.279347	0.673387	1.08179
2009	GSTO1	0.0164196	3.19204	1.10987	0.279411	0.673387	1.08164
2009	CDC42EP3	-0.00744123	2.93193	-1.11103	0.27943	0.673387	-1.0816
2009	LETMD1	-0.00462375	2.9749	-1.10974	0.279578	0.673387	-1.08127
2009	PRKACB	0.00548069	2.92432	1.09692	0.27958	0.673387	1.08126
2009	TXNDC12	0.0176407	3.15919	1.11534	0.279605	0.673387	1.08121
2009	EIF4A1	-0.012596	3.26082	-1.10834	0.279627	0.673387	-1.08116
2009	PABPC1L	-0.00977252	2.96318	-1.10892	0.28002	0.67383	-1.08027
2009	HLA-DRB4	-0.0169374	3.20704	-1.10959	0.280041	0.67383	-1.08023
2009	TARBP2	0.00566617	2.9218	1.10867	0.28015	0.67383	1.07998
2009	ZNF669	0.0173979	3.0068	1.10931	0.280359	0.67383	1.07951
2009	ARL4C	0.0101253	2.93771	1.10817	0.280364	0.67383	1.0795
2009	EPS15	-0.00808465	2.93577	-1.10726	0.280415	0.67383	-1.07939
2009	GALNT1	0.0115647	2.9394	1.10625	0.280553	0.67383	1.07908
2009	JKAMP	0.0117218	2.98236	1.1062	0.28057	0.67383	1.07904
2009	NFKBIB	-0.00363836	2.92592	-1.0945	0.280625	0.67383	-1.07892
2009	BRD1	0.00718591	2.93659	1.09446	0.280641	0.67383	1.07888
2009	APH1A	-0.00866176	3.00769	-1.1059	0.280684	0.67383	-1.07878
2009	DDX3Y	0.00561338	2.90068	1.09418	0.280763	0.67383	1.07861
2009	RABAC1	-0.0145145	3.08774	-1.10801	0.28077	0.67383	-1.07859
2009	ZNF18	-0.00672171	2.96316	-1.10639	0.280787	0.67383	-1.07855
2009	GNL3	0.00905038	2.94257	1.09411	0.280795	0.67383	1.07853
2009	BZW1	0.00689732	2.92483	1.10598	0.280929	0.673979	1.07824
2009	ADM	-0.0295514	3.26342	-1.10572	0.280995	0.673979	-1.07809
2009	RHOF	-0.0069474	2.92551	-1.10533	0.281142	0.673979	-1.07776
2009	FPR2	-0.0291358	3.21411	-1.10605	0.28115	0.673979	-1.07774
2009	ALDH6A1	-0.00594314	2.93706	-1.11067	0.281262	0.673979	-1.07749
2009	BUD31	0.0128223	3.15	1.09285	0.281342	0.673979	1.07731
2009	NCOA2	-0.00385169	2.90084	-1.10454	0.281362	0.673979	-1.07726
2009	SLC25A5	-0.0108508	3.47177	-1.09275	0.281383	0.673979	-1.07722
2009	FLJ32255	0.00796329	2.92407	1.10458	0.281516	0.67414	1.07692
2009	OVGP1	-0.005744	2.92058	-1.09205	0.281685	0.67439	-1.07654
2009	TTLL1	-0.0037586	2.91568	-1.10285	0.282059	0.675125	-1.07571
2009	DHPS	-0.0117418	3.07816	-1.10264	0.282208	0.675224	-1.07537
2009	SUMO2P3	0.015725	3.11633	1.10234	0.282287	0.675224	1.0752
2009	IGSF9B	0.00543611	2.91183	1.1028	0.282362	0.675224	1.07503
2009	FAM153A	0.00784716	2.94095	1.10226	0.28237	0.675224	1.07501
2009	GLRX2	0.00691628	2.91883	1.10222	0.282482	0.675224	1.07476
2009	FER1L5	0.00473727	2.9072	1.09001	0.282572	0.675224	1.07456
2009	NPIPB5	-0.0314871	3.30618	-1.10236	0.282585	0.675224	-1.07453
2009	BCAP29	0.00443909	2.91582	1.08985	0.282644	0.675224	1.0744
2009	NR1H2	-0.013148	2.98341	-1.10117	0.282692	0.675224	-1.07429
2009	HAAO	0.00472153	2.91114	1.10052	0.283008	0.675666	1.07359
2009	MAFG	-0.00477569	2.92107	-1.10233	0.283022	0.675666	-1.07355
2009	CMTM8	-0.00843897	2.94581	-1.10253	0.283094	0.675666	-1.07339
2009	STAMBP	-0.00606731	3.02546	-1.10114	0.28314	0.675666	-1.07329
2009	COL18A1	-0.00509064	2.91429	-1.10161	0.283317	0.675792	-1.0729
2009	AOC1	0.00472107	2.89433	1.10035	0.283401	0.675792	1.07271
2009	POMP	0.0179143	3.16148	1.10027	0.283493	0.675792	1.07251
2009	NDUFB10	0.0140742	3.18044	1.10031	0.283519	0.675792	1.07245
2009	EXT1	-0.00726687	2.92299	-1.10042	0.283642	0.675792	-1.07217
2009	FBXW11	-0.00495708	2.98518	-1.1028	0.283653	0.675792	-1.07215
2009	RPS12P11	0.00492466	2.90734	1.1004	0.283739	0.675792	1.07196
2009	ARTN	0.029944	3.02433	1.10103	0.283777	0.675792	1.07187
2009	CMC1	0.00526366	2.91795	1.10128	0.283835	0.675792	1.07175
2009	FOXJ3	-0.0169477	3.05032	-1.09859	0.283851	0.675792	-1.07171
2009	KIFAP3	-0.00702879	2.92645	-1.10014	0.28397	0.675919	-1.07144
2009	DYM	-0.00828975	2.99756	-1.10063	0.284049	0.67595	-1.07127
2009	EIF3A	0.0201508	3.04596	1.09861	0.284174	0.67609	1.07099
2009	P2RY12	0.00408976	2.90851	1.09899	0.284248	0.676109	1.07083
2009	N4BP2L2	0.00846192	2.96733	1.09704	0.284463	0.67632	1.07035
2009	TOP3B	-0.00944715	2.96672	-1.10063	0.28452	0.67632	-1.07022
2009	LRRC6	-0.00547038	2.91551	-1.09922	0.284534	0.67632	-1.07019
2009	VNN1	0.00948227	2.9435	1.10221	0.284702	0.676321	1.06982
2009	MCOLN3	-0.00354652	2.90629	-1.08508	0.284723	0.676321	-1.06977
2009	GRIN3A	0.00327016	2.90552	1.11031	0.284783	0.676321	1.06964
2009	C2orf76	0.00364747	2.91316	1.08451	0.284971	0.676321	1.06922
2009	EBNA1BP2	-0.00948605	2.99794	-1.0843	0.285062	0.676321	-1.06902
2009	FGF23	-0.00430644	2.91497	-1.09636	0.285074	0.676321	-1.06899
2009	HNRNPA1P33	0.021541	3.11117	1.09591	0.285089	0.676321	1.06896
2009	TRAM2	-0.00644687	2.91905	-1.08413	0.285138	0.676321	-1.06885
2009	TCN2	0.00433747	2.91272	1.0963	0.285169	0.676321	1.06878
2009	ZFP90	0.00893975	2.98414	1.09672	0.285195	0.676321	1.06872
2009	TIRAP	-0.00342749	2.91804	-1.09736	0.285384	0.676321	-1.0683
2009	PCMTD1	0.0216248	3.04585	1.09525	0.285388	0.676321	1.06829
2009	TCEA2	-0.00728009	2.94342	-1.09922	0.285393	0.676321	-1.06828
2009	GSTP1	-0.0180285	3.328	-1.0833	0.2855	0.676321	-1.06804
2009	RWDD2B	0.00640995	2.91043	1.08313	0.285575	0.676321	1.06788
2009	CLEC2D	0.0122227	3.15164	1.0961	0.285618	0.676321	1.06778
2009	TGFBR3	-0.016808	3.036	-1.09543	0.285681	0.676321	-1.06764
2009	SIPA1L2	-0.0147396	2.96797	-1.09621	0.28572	0.676321	-1.06756
2009	DHRS4L1	-0.00740885	2.98259	-1.09545	0.285943	0.676693	-1.06706
2009	NAGLU	-0.00662258	2.93086	-1.08202	0.286061	0.676801	-1.0668
2009	NKTR	-0.0136289	3.02955	-1.09283	0.286212	0.676801	-1.06647
2009	PCYT2	0.00666866	2.92973	1.08163	0.286232	0.676801	1.06642
2009	LMNB2	-0.00746504	2.93782	-1.08147	0.286305	0.676801	-1.06626
2009	ZNF655	-0.00498581	2.92621	-1.09493	0.286385	0.676801	-1.06609
2009	AGL	0.00689104	2.92935	1.08125	0.286402	0.676801	1.06605
2009	PIGU	-0.00907126	2.945	-1.09277	0.28645	0.676801	-1.06594
2009	DNASE1L1	-0.00598144	2.96404	-1.09286	0.286539	0.676828	-1.06574
2009	HNRNPH2	0.0105245	2.97179	1.09358	0.286594	0.676828	1.06562
2009	BRSK1	-0.016849	3.00484	-1.09267	0.286693	0.676832	-1.0654
2009	HDHD5	-0.0101316	3.02467	-1.09289	0.28679	0.676832	-1.06519
2009	H2BC11	0.00667317	2.93429	1.09337	0.286824	0.676832	1.06511
2009	ERBB2	-0.00503043	2.91063	-1.09233	0.286859	0.676832	-1.06504
2009	PMEPA1	-0.00963517	2.92991	-1.09085	0.28702	0.677057	-1.06468
2009	AMER3	0.00323487	2.89876	1.07963	0.287111	0.677114	1.06448
2009	MILR1	-0.00737439	2.95744	-1.09193	0.287423	0.677695	-1.06379
2009	PPM1D	0.00759198	2.94945	1.09111	0.287613	0.677988	1.06337
2009	FNTB	-0.00665948	2.94582	-1.08907	0.287938	0.678461	-1.06266
2009	FTH1P3	0.0415592	3.20615	1.08938	0.287946	0.678461	1.06264
2009	APIP	0.00732101	2.9366	1.07678	0.288369	0.679303	1.06171
2009	MIR877	-0.00560049	2.92447	-1.08998	0.288701	0.679535	-1.06098
2009	CAPRIN1	-0.0137376	2.99092	-1.07592	0.288746	0.679535	-1.06088
2009	UBE2N	0.015353	3.03718	1.08646	0.288811	0.679535	1.06073
2009	PRPSAP1	-0.011418	3.04025	-1.0756	0.28889	0.679535	-1.06056
2009	KNSTRN	0.00441286	2.9141	1.08944	0.288936	0.679535	1.06046
2009	INPPL1	-0.0172434	3.04137	-1.08766	0.288959	0.679535	-1.06041
2009	MTFMT	0.00689701	2.9403	1.07531	0.289018	0.679535	1.06028
2009	CPOX	0.0078565	2.93728	1.08709	0.289049	0.679535	1.06021
2009	ASAP2	-0.00349508	2.90896	-1.09169	0.289064	0.679535	-1.06018
2009	SNRNP27	0.00728794	2.96165	1.07504	0.289136	0.679549	1.06002
2009	PRKAB2	-0.00665825	2.92865	-1.07468	0.289294	0.679764	-1.05967
2009	C1QBP	0.00823795	3.10237	1.08636	0.289401	0.679832	1.05944
2009	CALM2	0.01939	3.44441	1.08598	0.289455	0.679832	1.05932
2009	CCT8P1	0.0149748	2.98947	1.08597	0.289575	0.67995	1.05905
2009	VAT1	-0.00901968	2.94821	-1.08457	0.289665	0.67995	-1.05886
2009	NNT	-0.0059621	2.93176	-1.08557	0.289732	0.67995	-1.05871
2009	TPMT	0.00745012	2.97807	1.08781	0.28977	0.67995	1.05863
2009	THAP12	0.0175528	3.08116	1.07309	0.289998	0.680201	1.05813
2009	BANF2	0.0066951	2.91801	1.07306	0.29001	0.680201	1.0581
2009	CIAO2A	0.0168446	3.02463	1.08386	0.29019	0.680397	1.0577
2009	JUN	-0.00893833	2.91547	-1.08408	0.290288	0.680397	-1.05749
2009	STN1	0.011135	2.97115	1.07243	0.290292	0.680397	1.05748
2009	HIPK3	-0.00456334	2.90256	-1.08544	0.290362	0.680406	-1.05733
2009	TRIM5	-0.00819934	2.947	-1.08282	0.290631	0.680877	-1.05674
2009	SETD1B	-0.00709994	2.93602	-1.0822	0.29086	0.680877	-1.05624
2009	STARD3	-0.0105624	2.94812	-1.07112	0.290871	0.680877	-1.05621
2009	LOC390876	0.0035521	2.90276	1.07099	0.290929	0.680877	1.05609
2009	TM2D2	-0.00422098	2.92218	-1.08277	0.290947	0.680877	-1.05605
2009	AGAP10P	0.00300319	2.91286	1.08457	0.290961	0.680877	1.05602
2009	TUBE1	0.00564201	2.91833	1.07067	0.291072	0.680909	1.05577
2009	CDK9	-0.0098887	2.95081	-1.08151	0.291159	0.680909	-1.05558
2009	THOC7	0.0157901	3.10135	1.0815	0.291174	0.680909	1.05555
2009	ANXA2R	0.0133158	3.08074	1.08235	0.291428	0.681223	1.05499
2009	VPS29	0.0168726	3.09625	1.06984	0.291441	0.681223	1.05497
2009	PSMG4	0.00866102	2.92966	1.08045	0.291564	0.681356	1.0547
2009	CTSD	-0.0193335	3.11713	-1.08185	0.291673	0.681454	-1.05446
2009	FEM1C	0.0177822	3.02693	1.07986	0.2918	0.68158	1.05418
2009	ASAP1-IT1	-0.00482614	2.90714	-1.06862	0.291983	0.68158	-1.05378
2009	USO1	0.0143323	3.03358	1.0808	0.292013	0.68158	1.05372
2009	COMMD9	-0.00731755	3.04027	-1.08089	0.292073	0.68158	-1.05358
2009	FPR1	-0.0191445	3.54027	-1.08005	0.292119	0.68158	-1.05348
2009	FXR2	0.0210737	3.01196	1.07942	0.292125	0.68158	1.05347
2009	UBE2E1	0.0130842	3.0345	1.06795	0.292281	0.68179	1.05313
2009	EPHB1	-0.00490639	2.91061	-1.07996	0.292533	0.681794	-1.05258
2009	CAPZB	-0.0127324	3.21376	-1.07854	0.292594	0.681794	-1.05245
2009	HNRNPKP1	0.0200424	3.10657	1.079	0.292636	0.681794	1.05236
2009	GNA12	-0.00749233	2.92913	-1.07865	0.292666	0.681794	-1.05229
2009	ZNF577	0.0221946	3.03307	1.07865	0.292744	0.681794	1.05212
2009	HPCAL4	-0.0045807	2.9252	-1.07945	0.292791	0.681794	-1.05202
2009	CDC123	-0.0110696	3.04696	-1.08156	0.292812	0.681794	-1.05197
2009	PCCB	-0.0109022	3.00835	-1.07838	0.292814	0.681794	-1.05197
2009	COPB1	-0.0142721	3.08489	-1.07801	0.292902	0.681844	-1.05178
2009	PDLIM7	-0.00993049	2.99	-1.0777	0.293189	0.682149	-1.05115
2009	ZNF75D	0.00444571	2.94811	1.07695	0.293228	0.682149	1.05107
2009	STAG3L3	-0.0210946	3.07742	-1.07679	0.293268	0.682149	-1.05098
2009	CSRNP1	-0.02184	3.06776	-1.07609	0.29344	0.682149	-1.05061
2009	VNN2	0.0210678	3.29141	1.07715	0.293453	0.682149	1.05058
2009	OSBPL9	-0.0085483	2.99047	-1.07638	0.293544	0.682149	-1.05038
2009	BABAM2	-0.0101991	2.98453	-1.07569	0.293555	0.682149	-1.05036
2009	ADA	-0.0149602	3.02139	-1.07665	0.293623	0.682149	-1.05021
2009	STK40	-0.0238237	3.32318	-1.07646	0.293631	0.682149	-1.05019
2009	LOC100129697	-0.00474309	2.94007	-1.07767	0.293715	0.682189	-1.05001
2009	TLR1	0.0334742	3.07242	1.07627	0.293804	0.682241	1.04981
2009	SLC39A6	-0.00522592	2.92619	-1.06423	0.29394	0.682402	-1.04952
2009	LOC389641	-0.00510436	2.93212	-1.07505	0.294149	0.682734	-1.04906
2009	IMPA2	-0.015915	3.19953	-1.07614	0.294225	0.682757	-1.0489
2009	ADPGK	-0.00991578	3.0674	-1.07564	0.294414	0.682917	-1.04849
2009	TNPO2	-0.0106387	3.05816	-1.06314	0.294427	0.682917	-1.04846
2009	ROCK2	0.0081838	3.41171	1.07296	0.294776	0.683572	1.0477
2009	TNFRSF10B	-0.0134673	3.10654	-1.07503	0.29494	0.683708	-1.04735
2009	RAPGEFL1	-0.00459262	2.90531	-1.06182	0.295018	0.683708	-1.04718
2009	TSPYL2	-0.00468568	2.92459	-1.07346	0.295049	0.683708	-1.04711
2009	CBX1	0.0118855	2.96797	1.0728	0.295112	0.683708	1.04697
2009	HCG4	-0.0189506	3.47215	-1.07363	0.295168	0.683708	-1.04685
2009	DDX50	0.00768174	2.93691	1.06119	0.295301	0.68375	1.04656
2009	PIK3R2	-0.0193231	3.05731	-1.06082	0.295467	0.68375	-1.0462
2009	SLC44A4	0.0179052	3.62593	1.07366	0.295478	0.68375	1.04618
2009	DAPK2	-0.00866634	2.94215	-1.07173	0.295556	0.68375	-1.04601
2009	MIR23B	0.00471638	2.89913	1.07364	0.295558	0.68375	1.04601
2009	MZB1	-0.0304262	2.9652	-1.07135	0.295586	0.68375	-1.04595
2009	PECAM1	-0.0206648	3.31499	-1.07294	0.295763	0.683776	-1.04556
2009	MAPK3	-0.0138269	3.14523	-1.07097	0.295778	0.683776	-1.04553
2009	ADRA2C	0.0314425	3.05314	1.0725	0.295808	0.683776	1.04546
2009	YWHAH	-0.020503	3.28973	-1.07091	0.295896	0.683776	-1.04528
2009	RXRG	0.00791972	2.9157	1.05979	0.29593	0.683776	1.0452
2009	SPHK2	-0.0122766	3.02405	-1.07078	0.296231	0.68429	-1.04455
2009	TRAPPC2	-0.0130754	3.07331	-1.0706	0.296286	0.68429	-1.04443
2009	CDKN2B	-0.00418107	2.90818	-1.07004	0.296364	0.684316	-1.04426
2009	TST	-0.0182821	3.16603	-1.0701	0.29655	0.68455	-1.04386
2009	TCF12	0.00674605	2.93959	1.06889	0.296598	0.68455	1.04376
2009	IRF2	0.00847004	2.95109	1.06962	0.29675	0.684605	1.04343
2009	RPL13A	0.0188499	3.41418	1.07063	0.296755	0.684605	1.04342
2009	RPL13AP16	0.0149072	3.6185	1.06872	0.296985	0.68498	1.04292
2009	SWSAP1	-0.00755555	2.91807	-1.05675	0.297299	0.68546	-1.04224
2009	SAFB2	-0.0140417	3.09228	-1.06807	0.297327	0.68546	-1.04218
2009	PLAU	0.00494702	2.9091	1.05642	0.297445	0.68558	1.04193
2009	SNTB2	-0.011251	3.00619	-1.06799	0.297548	0.685662	-1.04171
2009	RPSAP46	-0.0205267	3.36865	-1.067	0.297764	0.685925	-1.04124
2009	FCRLA	-0.0220318	3.03862	-1.06733	0.297938	0.685925	-1.04086
2009	C7orf25	0.00371236	2.93291	1.06671	0.297946	0.685925	1.04085
2009	MID1IP1	0.0135044	3.0681	1.0667	0.297988	0.685925	1.04076
2009	TJAP1	-0.0152477	3.02912	-1.06645	0.29802	0.685925	-1.04069
2009	LGALS3BP	-0.00550529	2.90896	-1.06676	0.298063	0.685925	-1.0406
2009	PARP10	-0.0139897	2.99768	-1.05433	0.29839	0.68638	-1.03989
2009	IP6K2	-0.00364487	2.91925	-1.05418	0.298458	0.68638	-1.03975
2009	SHISA4	0.00378356	2.90634	1.07366	0.298487	0.68638	1.03968
2009	USP27X-AS1	-0.00387542	2.90947	-1.06595	0.298541	0.68638	-1.03957
2009	KCTD13	-0.0145671	3.00752	-1.06531	0.298595	0.68638	-1.03945
2009	AMER1	-0.00515924	2.92299	-1.05352	0.298757	0.686532	-1.0391
2009	TPD52L2	-0.013064	3.10002	-1.06637	0.298825	0.686532	-1.03896
2009	KIAA0513	-0.013924	3.04168	-1.06435	0.299045	0.686532	-1.03848
2009	FNDC3A	0.00955164	2.93349	1.06375	0.299065	0.686532	1.03844
2009	EIF3I	-0.0143522	3.13278	-1.05281	0.299076	0.686532	-1.03842
2009	NKX3-1	0.0089775	2.93872	1.06556	0.299182	0.686532	1.03819
2009	LINC00294	-0.00603457	2.95071	-1.06526	0.299226	0.686532	-1.0381
2009	DNAJC4	-0.0133014	3.04401	-1.06492	0.299256	0.686532	-1.03803
2009	TPM3P5	0.0104794	3.01968	1.06311	0.299312	0.686532	1.03791
2009	MAF	-0.00557743	2.93603	-1.06655	0.299383	0.686532	-1.03776
2009	LSM2	-0.0139541	3.1585	-1.06487	0.299397	0.686532	-1.03773
2009	TANK	0.0125982	2.99063	1.06204	0.299568	0.686773	1.03736
2009	HEBP2	0.0257666	3.1484	1.06221	0.299967	0.687359	1.0365
2009	PBXIP1	-0.00527869	2.92607	-1.06185	0.299974	0.687359	-1.03649
2009	PABPN1	-0.0157959	3.07467	-1.05038	0.300176	0.687359	-1.03606
2009	SLC25A15	0.00517548	2.92664	1.0503	0.300212	0.687359	1.03598
2009	LOC400174	-0.00509822	2.91233	-1.06099	0.300254	0.687359	-1.03589
2009	PBX2	-0.0131441	3.06733	-1.06212	0.300351	0.687359	-1.03568
2009	GSTM2	-0.0109496	2.9997	-1.06297	0.300382	0.687359	-1.03561
2009	MMADHC	0.0139782	3.11459	1.04985	0.300418	0.687359	1.03554
2009	RNU1-3	0.00468263	2.93151	1.06151	0.300553	0.687359	1.03525
2009	PPP1R12A	0.016055	2.95693	1.06049	0.300563	0.687359	1.03523
2009	ANXA11	-0.0139949	3.02058	-1.06056	0.300607	0.687359	-1.03513
2009	BDKRB2	-0.00574353	2.90867	-1.05961	0.300627	0.687359	-1.03509
2009	EXOSC1	0.00622531	2.99467	1.06066	0.300807	0.687401	1.03471
2009	AUP1	0.00823495	3.00278	1.0597	0.300811	0.687401	1.03469
2009	BSCL2	-0.0138222	3.02497	-1.05942	0.300847	0.687401	-1.03462
2009	SLC25A19	-0.00648098	2.94591	-1.06199	0.301066	0.68775	-1.03415
2009	TCIRG1	-0.0143552	3.07882	-1.06024	0.301409	0.688379	-1.03342
2009	ARFGAP3	-0.0107768	2.96969	-1.04706	0.301685	0.688793	-1.03283
2009	KLHL26	0.00735172	2.92641	1.0575	0.301788	0.688793	1.03261
2009	H2AC6	0.0211672	3.21826	1.05808	0.301791	0.688793	1.0326
2009	ZSCAN31	-0.0026617	2.89872	-1.05719	0.301975	0.688842	-1.03221
2009	MAGOH	0.00611347	2.92025	1.05695	0.301991	0.688842	1.03217
2009	TMCC3	-0.00688872	2.93241	-1.06257	0.302014	0.688842	-1.03212
2009	SLC20A1	-0.0153215	3.13329	-1.05721	0.302113	0.688915	-1.03191
2009	HYOU1	-0.00393554	2.91497	-1.04588	0.302224	0.689015	-1.03167
2009	MARCHF3	-0.00281115	2.91793	-1.05982	0.302503	0.68934	-1.03108
2009	NOL12	-0.0104492	3.0523	-1.04518	0.302542	0.68934	-1.031
2009	ZFP36	-0.0166425	3.41636	-1.05689	0.302608	0.68934	-1.03086
2009	BUB3	0.00889472	3.04606	1.0563	0.302655	0.68934	1.03076
2009	CLEC4D	0.00636693	2.90955	1.04479	0.302719	0.68934	1.03062
2009	ERLEC1	0.01002	2.98536	1.05534	0.30277	0.68934	1.03051
2009	KIAA0232	-0.00579336	2.92691	-1.05753	0.3029	0.689484	-1.03023
2009	PRELID1	-0.0112696	3.05989	-1.05535	0.30304	0.68965	-1.02994
2009	ECH1	-0.0190412	3.17736	-1.04299	0.303545	0.690501	-1.02886
2009	FLOT1	-0.0227858	3.17691	-1.05375	0.303563	0.690501	-1.02882
2009	CTH	0.00273819	2.90492	1.05374	0.303629	0.690501	1.02868
2009	IL36G	-0.00389837	2.90277	-1.05496	0.303735	0.690501	-1.02846
2009	NOL10	0.0169169	2.98609	1.05295	0.303761	0.690501	1.0284
2009	RFNG	-0.0138314	3.04852	-1.05279	0.303821	0.690501	-1.02827
2009	PNKD	-0.0114301	2.95811	-1.05338	0.303885	0.690501	-1.02814
2009	RPS5	-0.0138943	3.5099	-1.05362	0.304148	0.690946	-1.02758
2009	HNRNPA1P53	0.0214423	3.05995	1.05156	0.304487	0.691418	1.02686
2009	MX1	-0.0365657	3.31684	-1.05264	0.304491	0.691418	-1.02685
2009	RPSAP47	0.0158794	2.95767	1.04035	0.304752	0.691524	1.0263
2009	BTBD6	0.0121536	3.05288	1.05145	0.304762	0.691524	1.02628
2009	SMARCE1	-0.00930608	2.9608	-1.05028	0.304797	0.691524	-1.0262
2009	SLC6A8	-0.0181162	2.94088	-1.0402	0.304821	0.691524	-1.02615
2009	POMGNT1	-0.00770597	2.96949	-1.05057	0.304874	0.691524	-1.02604
2009	RPL29	-0.00237566	2.90867	-1.05011	0.305166	0.691813	-1.02542
2009	KRTAP5-10	0.00565717	2.91009	1.03944	0.305169	0.691813	1.02541
2009	KIR3DL3	-0.00935456	2.93379	-1.05231	0.305204	0.691813	-1.02534
2009	ZHX2	-0.00936495	2.97405	-1.05044	0.305393	0.692047	-1.02494
2009	TBC1D3C	-0.00385289	2.9173	-1.03885	0.305442	0.692047	-1.02483
2009	SUPT20H	-0.00735103	2.96799	-1.05038	0.305853	0.692826	-1.02396
2009	RPL18	-0.0107277	3.69442	-1.03727	0.306164	0.693362	-1.0233
2009	ZC3HAV1	-0.0117445	3.03345	-1.04796	0.306225	0.693362	-1.02318
2009	CASTOR1	0.0191735	3.04954	1.04854	0.306311	0.693404	1.02299
2009	BBOF1	0.00715358	2.93109	1.04937	0.306594	0.693787	1.02239
2009	MRPS9	-0.00772007	2.94063	-1.04655	0.306615	0.693787	-1.02235
2009	PDSS2	0.00501174	2.92884	1.03581	0.306836	0.69396	1.02188
2009	DYNC1H1	-0.014556	2.99929	-1.04867	0.306843	0.69396	-1.02187
2009	SCYL3	0.00374286	2.93386	1.04839	0.306894	0.69396	1.02176
2009	AP1B1	-0.0130781	2.9878	-1.04585	0.307105	0.694147	-1.02131
2009	BCL7C	0.015167	2.98491	1.04586	0.307112	0.694147	1.0213
2009	LRP3	-0.00747256	2.9263	-1.04725	0.307364	0.694563	-1.02077
2009	AKIRIN2	-0.0152584	3.16227	-1.03424	0.30756	0.694854	-1.02035
2009	TXNRD2	-0.00809935	2.96901	-1.04454	0.307687	0.694987	-1.02009
2009	RPS8	0.0199318	3.48828	1.04462	0.307815	0.695111	1.01982
2009	FLT3LG	-0.0159023	3.03555	-1.04518	0.307878	0.695111	-1.01969
2009	TMEM219	-0.0162195	3.01207	-1.03334	0.307975	0.695179	-1.01948
2009	CATSPER2	0.0304558	3.3208	1.04401	0.308075	0.695207	1.01927
2009	UNC93B3	-0.0073491	2.92358	-1.03291	0.308173	0.695207	-1.01906
2009	LOC728739	0.00727265	2.94929	1.04419	0.308204	0.695207	1.019
2009	GPR3	0.00354059	2.90713	1.03256	0.308338	0.695207	1.01872
2009	ASMTL	-0.00855966	2.96797	-1.0428	0.308374	0.695207	-1.01864
2009	PRMT6	0.00514872	2.94661	1.04279	0.308454	0.695207	1.01847
2009	LRPAP1	-0.00522383	2.92773	-1.04668	0.308462	0.695207	-1.01846
2009	HIF1A	0.0116842	2.95353	1.04257	0.30856	0.695275	1.01825
2009	RPUSD1	-0.00875568	2.93995	-1.04352	0.308815	0.695556	-1.01771
2009	POFUT2	-0.00415834	2.94456	-1.04247	0.308847	0.695556	-1.01764
2009	SRGAP2C	0.00573848	2.91245	1.03137	0.308888	0.695556	1.01756
2009	RBMXP3	0.00668463	2.93907	1.04351	0.30917	0.696038	1.01697
2009	GAPDHP33	-0.013101	2.99846	-1.04265	0.309474	0.696474	-1.01633
2009	MAPKAPK5-AS1	0.00945837	3.02903	1.04269	0.309537	0.696474	1.01619
2009	ITGB7	-0.0267967	3.15889	-1.04018	0.309567	0.696474	-1.01613
2009	RPSAP19	0.0270443	3.23159	1.03928	0.309838	0.696835	1.01556
2009	RTTN	-0.0065157	2.93342	-1.02905	0.309962	0.696835	-1.0153
2009	RPS2P21	-0.0100291	3.28453	-1.03943	0.310001	0.696835	-1.01522
2009	YIPF4	0.0176036	3.04777	1.03919	0.310043	0.696835	1.01513
2009	PXN	-0.0132155	3.01252	-1.03875	0.310074	0.696835	-1.01507
2009	THRA	-0.00337907	2.91385	-1.0285	0.310216	0.696835	-1.01477
2009	UMAD1	-0.00576941	2.92679	-1.03957	0.310261	0.696835	-1.01467
2009	AIP	-0.0130084	3.09443	-1.03867	0.31027	0.696835	-1.01466
2009	ZBTB5	-0.00478156	2.9249	-1.02813	0.310387	0.696838	-1.01441
2009	DBN1	-0.0058852	2.92766	-1.04024	0.310459	0.696838	-1.01426
2009	GTF2E2	0.0102013	3.07182	1.03796	0.310475	0.696838	1.01423
2009	FAM72B	0.00855142	2.94013	1.039	0.3107	0.697055	1.01375
2009	ZFHX3	-0.00638667	2.92495	-1.03738	0.310707	0.697055	-1.01374
2009	COX6B1	0.0112911	3.34851	1.03749	0.310792	0.697092	1.01356
2009	ACAT2	0.00752822	2.96521	1.0372	0.310864	0.697101	1.01341
2009	ARHGAP26	-0.00474404	2.90724	-1.02674	0.311035	0.697333	-1.01305
2009	PRADC1	0.00664457	2.9261	1.02649	0.31115	0.697438	1.01281
2009	OPN3	-0.00439499	2.93617	-1.03695	0.311226	0.697456	-1.01265
2009	DCTPP1	-0.00820995	3.01412	-1.03632	0.311324	0.697524	-1.01245
2009	CPSF3	-0.0113886	3.02615	-1.03701	0.311593	0.697857	-1.01188
2009	STOX2	0.00360441	2.90509	1.04367	0.31166	0.697857	1.01175
2009	IFI30	-0.0207348	3.16538	-1.03666	0.311745	0.697857	-1.01157
2009	GADD45A	0.00411567	2.92346	1.03775	0.311793	0.697857	1.01147
2009	NEIL2	0.00570116	2.92532	1.0353	0.311897	0.697857	1.01125
2009	PLBD1	-0.0156532	3.35559	-1.03659	0.311944	0.697857	-1.01115
2009	P4HA1	0.00803897	2.93746	1.03631	0.312	0.697857	1.01103
2009	MMP8	-0.00333931	2.88413	-1.0353	0.312017	0.697857	-1.011
2009	SCO2	-0.0197595	3.04073	-1.03497	0.312476	0.698731	-1.01004
2009	SCML4	-0.00295081	2.91241	-1.03688	0.312668	0.699009	-1.00964
2009	ASB8	0.0086789	3.02391	1.02271	0.312914	0.699406	1.00913
2009	GFI1	0.00400645	2.93024	1.03315	0.313181	0.699531	1.00857
2009	GIT2	-0.00632683	2.97864	-1.03377	0.313228	0.699531	-1.00847
2009	TMEM101	0.0111061	3.0168	1.03799	0.313255	0.699531	1.00841
2009	TYW1B	-0.00693823	2.95153	-1.03351	0.313488	0.699531	-1.00793
2009	PINK1	0.0156528	3.07498	1.03303	0.313501	0.699531	1.0079
2009	MEGF6	-0.00683405	2.92459	-1.03157	0.313534	0.699531	-1.00783
2009	CAP1P1	0.0213699	3.32291	1.03181	0.313574	0.699531	1.00775
2009	LOC389895	0.00375986	2.90741	1.02127	0.313583	0.699531	1.00773
2009	NLRC4	-0.00805084	2.93407	-1.03578	0.31363	0.699531	-1.00764
2009	FES	-0.0207805	3.08254	-1.03156	0.313668	0.699531	-1.00756
2009	LRRFIP1	-0.0268582	3.24553	-1.02097	0.313727	0.699531	-1.00743
2009	FAM214A	0.0113351	2.9835	1.03122	0.313787	0.699531	1.00731
2009	SNU13	-0.00707281	3.03983	-1.03108	0.314013	0.699883	-1.00684
2009	GPR68	-0.00459556	2.91283	-1.03154	0.314108	0.699943	-1.00664
2009	PPP1R8	0.0055956	2.9528	1.01986	0.314246	0.699973	1.00635
2009	SEC14L1	-0.0208188	3.09724	-1.02933	0.314295	0.699973	-1.00625
2009	LOC728554	0.00706139	2.99242	1.03178	0.314378	0.699973	1.00608
2009	DOCK3	-0.00395499	2.91444	-1.01954	0.314395	0.699973	-1.00604
2009	LINC00290	0.00345334	2.90742	1.01888	0.314702	0.700347	1.0054
2009	METTL26	0.00782566	2.97947	1.02898	0.314706	0.700347	1.0054
2009	RSBN1L	-0.0103178	3.01527	-1.02948	0.314849	0.700347	-1.0051
2009	ALDH16A1	-0.00536943	2.92624	-1.01836	0.314947	0.700347	-1.0049
2009	WWP1	0.014523	3.01633	1.02811	0.315108	0.700347	1.00456
2009	WDR27	-0.00532262	2.92012	-1.02825	0.31511	0.700347	-1.00456
2009	ABCC5	-0.00878962	2.95986	-1.02807	0.315118	0.700347	-1.00454
2009	RPL21P68	0.0200602	3.50609	1.02965	0.315208	0.700347	1.00435
2009	VAV1	-0.0133067	2.99926	-1.02739	0.315323	0.700347	-1.00412
2009	DFFA	-0.00636748	2.93556	-1.02846	0.315433	0.700347	-1.00389
2009	PAK1IP1	0.00571835	2.93672	1.01725	0.315467	0.700347	1.00382
2009	QTRT1	0.00613537	2.92154	1.01704	0.315569	0.700347	1.00361
2009	CCNI	-0.0141753	3.58401	-1.02697	0.315635	0.700347	-1.00347
2009	METTL23	0.00571653	2.98303	1.03003	0.31574	0.700347	1.00325
2009	NMRK1	0.00644821	2.96819	1.0281	0.315779	0.700347	1.00317
2009	SLC35F5	-0.00551749	2.91668	-1.0165	0.31582	0.700347	-1.00308
2009	RBM4B	-0.00960301	2.98714	-1.02626	0.315829	0.700347	-1.00307
2009	FOXO3	-0.0251116	3.19411	-1.01647	0.315833	0.700347	-1.00306
2009	ELP5	0.00595908	2.92821	1.01632	0.315902	0.700347	1.00291
2009	PRDX1	0.0142568	3.12884	1.01627	0.315927	0.700347	1.00286
2009	NCL	-0.0141694	3.08862	-1.02576	0.316269	0.700662	-1.00216
2009	VDAC3	0.0109002	3.20018	1.02589	0.316363	0.700662	1.00196
2009	FNBP4	-0.0172172	3.11346	-1.02559	0.316397	0.700662	-1.00189
2009	HSBP1	0.0103177	3.07555	1.02569	0.316424	0.700662	1.00183
2009	SUPT16H	-0.0125706	3.07292	-1.02663	0.316511	0.700662	-1.00165
2009	PAPSS2	0.00600043	2.9201	1.01499	0.316531	0.700662	1.00161
2009	PIGV	0.00869026	2.94349	1.01488	0.31658	0.700662	1.00151
2009	HOXC6	0.0038592	2.91116	1.01481	0.316615	0.700662	1.00144
2009	TNRC6A	-0.0100111	2.94387	-1.03194	0.316705	0.70071	-1.00125
2009	ZDHHC17	0.0115508	2.97507	1.01418	0.316913	0.700745	1.00082
2009	SERP1	0.0164667	3.03283	1.02399	0.316942	0.700745	1.00076
2009	ARRDC4	0.00654047	2.91686	1.02386	0.31731	0.700745	1
2009	WSB2	0.0145947	2.96857	1.02377	0.317355	0.700745	0.999908
2009	ATG16L2	-0.015511	3.02327	-1.02313	0.31738	0.700745	-0.999857
2009	KPNA3	0.0092542	2.95008	1.02292	0.317453	0.700745	0.999706
2009	LIPE	-0.00453766	2.90943	-1.01299	0.317472	0.700745	-0.999666
2009	DDA1	-0.00834214	3.05051	-1.0233	0.317517	0.700745	-0.999574
2009	DEPDC5	-0.00397539	2.9175	-1.01289	0.317519	0.700745	-0.999569
2009	IMMT	-0.0135777	3.09573	-1.0228	0.317567	0.700745	-0.999471
2009	PGLS	-0.0183408	3.13764	-1.01265	0.317634	0.700745	-0.999331
2009	SNRPD1	-0.00308576	2.90912	-1.01263	0.317641	0.700745	-0.999318
2009	TMEM51	-0.00587142	2.91588	-1.02376	0.31768	0.700745	-0.999237
2009	DOCK10	-0.0160158	3.10712	-1.02318	0.317874	0.700745	-0.998836
2009	GABRR3	0.00419273	2.90335	1.01188	0.317994	0.700745	0.998589
2009	CDV3	-0.0143875	3.11206	-1.01177	0.318046	0.700745	-0.998481
2009	CTSZ	-0.0162397	3.01679	-1.02289	0.318135	0.700745	-0.998299
2009	AMZ2	-0.0108721	3.09124	-1.02343	0.318244	0.700745	-0.998072
2009	APOBEC3H	-0.00365895	2.9005	-1.02165	0.318282	0.700745	-0.997995
2009	BIN3	-0.00958443	2.96711	-1.02157	0.318333	0.700745	-0.997889
2009	B3GALT6	-0.00601264	2.93751	-1.02098	0.318349	0.700745	-0.997856
2009	NR3C2	-0.00325941	2.91781	-1.02346	0.31847	0.700745	-0.997608
2009	PSMB10	-0.0155819	3.46955	-1.01084	0.318489	0.700745	-0.997568
2009	PHPT1	0.0083491	3.00975	1.02619	0.318505	0.700745	0.997534
2009	KLHL2	0.015922	2.97098	1.02056	0.318515	0.700745	0.997515
2009	ALDH3A2	-0.00395167	2.95344	-1.02395	0.318565	0.700745	-0.99741
2009	JUND	-0.0112273	3.54759	-1.02081	0.318585	0.700745	-0.99737
2009	REV1	0.00485633	2.94503	1.0213	0.318701	0.700745	0.997131
2009	ZNF320	0.00500265	2.92919	1.02056	0.318764	0.700745	0.997001
2009	LGALS2	0.00802037	2.95098	1.022	0.318834	0.700745	0.996857
2009	STOML1	-0.00274424	2.89894	-1.01945	0.31889	0.700745	-0.996742
2009	ST3GAL6	-0.00610382	2.92157	-1.02258	0.318905	0.700745	-0.99671
2009	DICER1-AS1	0.00442888	2.92074	1.00921	0.319259	0.701157	0.995983
2009	LYSMD3	0.004338	2.90275	1.01995	0.31928	0.701157	0.995939
2009	PPIB	-0.00595143	2.91226	-1.01948	0.319298	0.701157	-0.995902
2009	TRAPPC10	-0.00630633	2.91886	-1.01823	0.319538	0.701441	-0.995407
2009	ANKRD27	0.00599266	2.928	1.02071	0.319563	0.701441	0.995356
2009	NFIX	-0.00971183	2.92416	-1.01981	0.319735	0.701472	-0.995002
2009	PEX16	-0.00878945	3.04049	-1.01851	0.31987	0.701472	-0.994725
2009	MTCP1	0.0088394	2.95761	1.00768	0.31998	0.701472	0.994499
2009	SLC2A11	0.0245502	3.02136	1.00767	0.319986	0.701472	0.994487
2009	JUNB	-0.0162864	2.99756	-1.01747	0.320195	0.701472	-0.994057
2009	CNNM3	-0.00912006	2.96966	-1.00723	0.320197	0.701472	-0.994052
2009	CIRBP	-0.0193531	3.28237	-1.01741	0.320232	0.701472	-0.99398
2009	RRP15	-0.00357589	2.90447	-1.01684	0.320435	0.701472	-0.993564
2009	CDCP1	0.00364951	2.90701	1.01637	0.320524	0.701472	0.993381
2009	CLP1	-0.00681292	2.96289	-1.00644	0.320571	0.701472	-0.993285
2009	CCDC102A	-0.00574832	2.92663	-1.01688	0.320629	0.701472	-0.993165
2009	CDC14A	-0.00583177	2.94213	-1.01634	0.320654	0.701472	-0.993115
2009	IER2	0.00821321	2.96949	1.01625	0.320695	0.701472	0.99303
2009	SNX29P2	0.0124068	2.97321	1.02047	0.320707	0.701472	0.993007
2009	MSI2	-0.00519401	2.91432	-1.01791	0.320732	0.701472	-0.992956
2009	RNY3	-0.0111483	2.99953	-1.01633	0.320754	0.701472	-0.992909
2009	TBC1D23	0.00550249	2.93607	1.01701	0.320764	0.701472	0.992889
2009	RNF123	-0.0104135	2.97438	-1.01778	0.320808	0.701472	-0.992799
2009	ISLR	-0.00600193	2.91376	-1.00557	0.320984	0.70148	-0.992439
2009	EXOC6	0.00521658	2.93953	1.01657	0.321012	0.70148	0.99238
2009	AKIRIN1	0.0125308	3.00456	1.01581	0.321016	0.70148	0.992372
2009	LSAMP	0.00364795	2.91197	1.01647	0.321155	0.701536	0.992086
2009	PGAP6	-0.0186703	3.03866	-1.0162	0.321277	0.701536	-0.991837
2009	TARS1	0.00924011	2.95799	1.01444	0.321337	0.701536	0.991714
2009	SSBP3	-0.00741834	2.93888	-1.00458	0.321452	0.701536	-0.991479
2009	ALDOA	-0.0129693	3.2326	-1.01575	0.321454	0.701536	-0.991475
2009	GINM1	-0.00381887	2.91918	-1.01465	0.321461	0.701536	-0.991461
2009	MSRA	-0.00848403	2.98294	-1.01563	0.321591	0.701536	-0.991193
2009	RNF220	-0.0103194	3.02998	-1.0138	0.321647	0.701536	-0.991078
2009	GANAB	-0.0119758	2.98977	-1.00402	0.321722	0.701536	-0.990926
2009	ANGEL1	-0.00405561	2.92761	-1.01613	0.321776	0.701536	-0.990816
2009	PCGF6	0.00285603	2.92174	1.01358	0.321849	0.701536	0.990666
2009	RALGAPA2	0.00389655	2.91481	1.00372	0.321862	0.701536	0.990639
2009	ZNF446	-0.00448414	2.91689	-1.01431	0.321972	0.701628	-0.990413
2009	NDUFB5	0.0147029	3.16342	1.01303	0.32218	0.701895	0.989987
2009	ADCY10P1	-0.00556075	2.93558	-1.01458	0.322232	0.701895	-0.989882
2009	ITFG1	-0.0102691	3.00847	-1.00247	0.322456	0.702187	-0.989424
2009	LAMP2	-0.0114327	3.22387	-1.01286	0.322503	0.702187	-0.989328
2009	SERPINB9	0.00363469	2.91374	1.01236	0.322589	0.702216	0.989152
2009	RBM12	-0.00446339	2.94506	-1.00206	0.322653	0.702216	-0.989022
2009	CERT1	0.00830367	2.92463	1.00148	0.322928	0.702665	0.988459
2009	SRRD	0.0133035	2.99306	1.01127	0.323063	0.702811	0.988183
2009	TP73-AS1	-0.006131	2.93545	-1.00095	0.323182	0.702818	-0.98794
2009	CEACAM3	-0.0146192	2.95987	-1.01023	0.323203	0.702818	-0.987896
2009	NDUFAF1	-0.00357643	2.91037	-1.00054	0.323379	0.702928	-0.987538
2009	STARD5	-0.00353296	2.9151	-1.01107	0.323443	0.702928	-0.987408
2009	TMEM150A	-0.00623879	2.96183	-1.01075	0.323459	0.702928	-0.987374
2009	ACSM2B	-0.00416848	2.90367	-0.999782	0.32374	0.703222	-0.986801
2009	RPIA	0.0196868	3.04766	0.999757	0.323752	0.703222	0.986776
2009	NXT2	0.00603773	2.92049	1.01043	0.3238	0.703222	0.986679
2009	SPIB	0.00731632	2.94113	1.01354	0.323918	0.703329	0.986439
2009	SYTL2	0.00691554	2.95061	1.00993	0.324094	0.703331	0.986079
2009	FCHO1	-0.00867886	2.93918	-1.00984	0.324123	0.703331	-0.986021
2009	STAT1	-0.0274598	3.2357	-1.00922	0.32413	0.703331	-0.986006
2009	NFKBIZ	-0.0180828	3.14384	-1.00931	0.324193	0.703331	-0.985878
2009	DCUN1D5	0.00496382	2.91925	0.99815	0.32452	0.703673	0.985211
2009	TEDC1	-0.00649027	2.92122	-0.998025	0.324581	0.703673	-0.985089
2009	IL17RD	0.0299701	3.24245	1.00869	0.324766	0.703673	0.984712
2009	GPBAR1	-0.0151565	3.04549	-1.00869	0.324821	0.703673	-0.984598
2009	HSPA1B	-0.012194	3.03112	-1.00784	0.324843	0.703673	-0.984554
2009	AFAP1	-0.00439857	2.91393	-1.0067	0.324884	0.703673	-0.984471
2009	AIMP2	-0.013027	3.0289	-0.997356	0.324901	0.703673	-0.984437
2009	LYRM1	0.0152084	3.08202	1.0082	0.32494	0.703673	0.984357
2009	WIPF1	0.0183891	3.18814	1.00743	0.324967	0.703673	0.984302
2009	FGGY	-0.00371169	2.911	-1.00684	0.32558	0.704476	-0.983056
2009	IL18	0.0160894	3.63017	1.0069	0.325629	0.704476	0.982957
2009	ECI1	-0.0107581	2.9687	-1.00582	0.325751	0.704476	-0.982709
2009	RHBDD1	-0.00490735	2.94365	-0.995503	0.325789	0.704476	-0.982631
2009	PLPP5	-0.00627256	2.94249	-1.00565	0.325805	0.704476	-0.982598
2009	BRD2	-0.0151046	3.24317	-0.99532	0.325877	0.704476	-0.982453
2009	YRDC	0.0143826	3.17574	1.00569	0.325945	0.704476	0.982314
2009	RPL32P11	0.00340451	2.90344	1.00612	0.326005	0.704476	0.982193
2009	STX10	-0.017253	3.12279	-1.00833	0.326032	0.704476	-0.982139
2009	RPS2P11	-0.0125104	3.62969	-1.00476	0.326097	0.704476	-0.982007
2009	SPRTN	0.0044062	2.92739	1.00458	0.326129	0.704476	0.981941
2009	IKBKE	-0.00875749	2.95735	-1.00441	0.326161	0.704476	-0.981875
2009	S1PR5	0.0112893	3.00931	1.00592	0.326272	0.70449	0.981651
2009	ZNF576	0.00581844	2.92462	0.99413	0.326448	0.70449	0.981293
2009	IARS1	-0.0108314	2.97187	-1.00338	0.326495	0.70449	-0.981199
2009	CYCSP55	0.00942755	2.97167	1.00423	0.326526	0.70449	0.981135
2009	GPR34	0.00601603	2.91913	1.00433	0.326635	0.70449	0.980915
2009	PISD	-0.01608	3.11447	-1.00532	0.326709	0.70449	-0.980764
2009	DENND6B	0.0206544	3.08476	1.00342	0.32673	0.70449	0.980723
2009	RBM14	-0.0198876	3.08868	-0.993539	0.326732	0.70449	-0.980717
2009	BECN1	-0.0092372	3.04663	-1.00378	0.326794	0.70449	-0.980592
2009	ZMYM2	0.00692494	2.95716	0.993177	0.326906	0.70449	0.980364
2009	CNFN	0.00330632	2.91708	1.00502	0.326923	0.70449	0.980331
2009	PRPF38B	0.00566021	2.92688	0.992707	0.327132	0.704794	0.979906
2009	RRS1	-0.00888454	2.93588	-1.00152	0.327487	0.70541	-0.979187
2009	RUNX1-IT1	-0.00441592	2.91613	-1.00124	0.327636	0.705517	-0.978886
2009	TIMM22	-0.0117719	3.02266	-1.00145	0.327675	0.705517	-0.978809
2009	EIF4G3	-0.00959656	2.96825	-0.991423	0.32775	0.705533	-0.978655
2009	HEG1	0.00465498	2.92551	0.991268	0.327825	0.705545	0.978504
2009	VPS16	-0.00985503	2.98327	-0.990838	0.328032	0.705844	-0.978085
2009	SERINC1	0.0203592	3.06305	0.999407	0.328269	0.705916	0.977607
2009	PLPPR2	-0.0141037	2.9962	-0.999572	0.328295	0.705916	-0.977555
2009	C7orf50	-0.0141473	3.10763	-1.00139	0.328318	0.705916	-0.977507
2009	TRIM11	-0.00886056	2.96536	-0.990198	0.328341	0.705916	-0.977461
2009	GALE	0.00615083	2.90822	0.990042	0.328416	0.705929	0.97731
2009	PTRH1	-0.00654384	2.92379	-0.989786	0.32854	0.706034	-0.97706
2009	HSD17B11	0.0213638	3.20474	0.999241	0.328627	0.706034	0.976883
2009	DAZAP2	-0.0113427	3.58701	-1.00019	0.328671	0.706034	-0.976794
2009	LMBR1	-0.00533994	2.9419	-0.989097	0.328872	0.706078	-0.976388
2009	BBS5	0.00415518	2.90245	0.989072	0.328884	0.706078	0.976364
2009	WASH3P	-0.0117266	3.06081	-0.998952	0.328959	0.706078	-0.976212
2009	ERP44	-0.00414572	2.92281	-0.998683	0.328967	0.706078	-0.976197
2009	LAGE3P1	-0.00639667	2.93455	-0.988413	0.329202	0.706112	-0.975722
2009	EMC6	0.00915921	3.00747	0.999132	0.329229	0.706112	0.975669
2009	DRC7	0.00479634	2.91708	0.997716	0.329257	0.706112	0.975611
2009	SNORD3D	0.00559372	2.90268	0.997736	0.329257	0.706112	0.975611
2009	GLUL	0.00791088	2.95229	0.998718	0.329332	0.706123	0.975461
2009	YARS1	-0.0171492	3.05995	-0.987157	0.32981	0.706511	-0.974497
2009	RBM15	0.00874778	2.9653	0.99845	0.329844	0.706511	0.974428
2009	DNM1L	-0.00581449	2.93059	-0.996877	0.329864	0.706511	-0.974388
2009	ANKRD9	0.011992	2.96336	0.997384	0.32989	0.706511	0.974336
2009	GHITM	-0.0147249	3.32282	-0.997769	0.329904	0.706511	-0.974307
2009	EIF3J-DT	0.00398185	2.90784	0.986649	0.330055	0.706511	0.974002
2009	TDP2	0.0108715	2.92788	0.996225	0.330068	0.706511	0.973977
2009	CLEC4G	0.00352891	2.90891	0.995524	0.330158	0.706511	0.973797
2009	CHN2	-0.00336599	2.92144	-0.986362	0.330194	0.706511	-0.973722
2009	MAPKAPK3	-0.0173543	3.29315	-0.996419	0.330243	0.706511	-0.973625
2009	MYL5	0.00537707	2.9187	0.995573	0.330269	0.706511	0.973572
2009	ABTB1	-0.0178644	3.2691	-0.996171	0.330396	0.706542	-0.973316
2009	RANBP10	-0.0117934	2.9737	-0.995234	0.330545	0.706542	-0.973016
2009	ZDHHC4	-0.00632501	2.95847	-0.995061	0.330555	0.706542	-0.972996
2009	CCDC59	0.0117696	3.01555	0.985609	0.330559	0.706542	0.972988
2009	MRPL53	0.0092207	2.97428	0.995703	0.330944	0.707218	0.972213
2009	ATL1	-0.00335061	2.90771	-0.984625	0.331036	0.707267	-0.972029
2009	TLR10	-0.00649129	2.95516	-0.994473	0.331332	0.707545	-0.971434
2009	DRAM1	-0.00741545	2.94444	-0.995047	0.331333	0.707545	-0.971432
2009	SNRNP35	-0.00459442	2.95088	-0.983809	0.331432	0.707545	-0.971233
2009	SMARCAL1	-0.00736523	2.94126	-0.983492	0.331586	0.707545	-0.970924
2009	RBBP6	-0.00783598	2.99232	-0.993737	0.331647	0.707545	-0.970801
2009	PWWP2B	-0.00890394	2.9597	-0.992646	0.331657	0.707545	-0.970783
2009	CAPN10	0.0024543	2.90149	0.992939	0.33171	0.707545	0.970676
2009	EEF1A1P12	0.0143327	3.7066	0.993175	0.331755	0.707545	0.970585
2009	PPP1R3D	-0.00750007	2.95274	-0.983079	0.331786	0.707545	-0.970522
2009	GLRX	0.0266406	3.20028	0.982292	0.332169	0.708213	0.969754
2009	IK	-0.0174622	3.0968	-0.982013	0.332305	0.708227	-0.969482
2009	RINT1	0.00445884	2.92825	0.991807	0.332341	0.708227	0.96941
2009	PMS2P5	0.00615135	2.94736	0.992855	0.332383	0.708227	0.969326
2009	ZNF319	-0.00910409	3.02316	-0.990934	0.332607	0.708482	-0.968875
2009	PRKCD	-0.0201528	3.30708	-0.990893	0.33264	0.708482	-0.96881
2009	TTC27	-0.0076062	2.93841	-0.990116	0.332795	0.708664	-0.9685
2009	RPLP0	0.0167049	3.35056	0.990226	0.332905	0.70873	0.968279
2009	KCTD6	0.00542653	2.95105	0.990874	0.33299	0.70873	0.968109
2009	ZNF598	-0.0105982	3.02554	-0.980517	0.333033	0.70873	-0.968023
2009	SLC41A3	-0.00852445	2.97611	-0.989575	0.333251	0.70899	-0.967586
2009	TAZ	-0.00356525	2.92972	-0.990538	0.333451	0.70899	-0.967186
2009	KBTBD2	0.00927	3.15474	0.989251	0.333486	0.70899	0.967117
2009	HADHB	-0.00945427	3.00956	-0.979548	0.333505	0.70899	-0.967079
2009	ZNF845	-0.00458806	2.92453	-0.992618	0.333507	0.70899	-0.967074
2009	VAMP7	0.0146426	3.02362	0.979416	0.333569	0.70899	0.96695
2009	PEG3	-0.0027357	2.90313	-0.979257	0.333647	0.709007	-0.966795
2009	FBXO21	-0.00559839	2.97881	-0.988701	0.333828	0.709015	-0.966433
2009	RPL15P20	0.0122387	2.93169	0.988255	0.333853	0.709015	0.966382
2009	PRKD2	-0.00854797	2.98271	-0.988255	0.333857	0.709015	-0.966373
2009	OAF	-0.00943981	2.94978	-0.988488	0.334228	0.709547	-0.965632
2009	MSRB2	0.0196623	3.11434	0.987861	0.334246	0.709547	0.965597
2009	ICAM4	0.00454467	2.90827	0.987361	0.334453	0.709839	0.965184
2009	SMIM14	0.00741793	3.13261	0.987907	0.334693	0.710203	0.964704
2009	DYTN	-0.00314263	2.91023	-0.976662	0.334914	0.710408	-0.964264
2009	SLAMF1	-0.0105047	2.95393	-0.985975	0.334986	0.710408	-0.96412
2009	NAPRT	-0.0154538	3.04891	-0.987096	0.334998	0.710408	-0.964096
2009	ARHGAP21	-0.00543981	2.96304	-0.986563	0.335224	0.710523	-0.963645
2009	HSPD1P4	0.00566653	3.40821	0.986595	0.33533	0.710523	0.963434
2009	DIRAS3	0.00305946	2.90081	0.975711	0.335379	0.710523	0.963337
2009	NPIPB2	-0.0244533	3.40197	-0.985483	0.335501	0.710523	-0.963093
2009	PLSCR4	0.00417833	2.90825	0.975316	0.335572	0.710523	0.962952
2009	RAB22A	-0.00908844	3.01779	-0.984982	0.335644	0.710523	-0.962808
2009	ZBTB14	0.00631404	2.96768	0.97516	0.335648	0.710523	0.9628
2009	KAT5	-0.00217879	2.91826	-0.985786	0.335706	0.710523	-0.962685
2009	RFESD	0.00465634	2.91564	0.975024	0.335715	0.710523	0.962666
2009	EDN2	0.00588651	2.90923	0.994116	0.335744	0.710523	0.962609
2009	RPL37A	0.0176585	3.64232	0.98466	0.335904	0.710546	0.96229
2009	DLC1	-0.00206263	2.88239	-0.974613	0.335916	0.710546	-0.962266
2009	IRF9	-0.0173691	3.36558	-0.98433	0.335962	0.710546	-0.962174
2009	TYW1	0.0153869	2.98815	0.984261	0.33611	0.710711	0.96188
2009	OXNAD1	-0.00516877	2.92189	-0.983527	0.336332	0.710919	-0.961438
2009	TARDBP	-0.00711638	2.95841	-0.983114	0.33635	0.710919	-0.961403
2009	ZNF573	-0.00435266	2.89827	-0.982314	0.336456	0.710919	-0.961192
2009	CHD7	-0.00603915	2.94654	-0.984347	0.336485	0.710919	-0.961133
2009	WWC3	-0.0111879	3.00072	-0.981965	0.336823	0.711457	-0.960462
2009	GNPDA2	0.00372811	2.92598	0.981932	0.336878	0.711457	0.960352
2009	MFGE8	-0.0126968	2.99945	-0.982767	0.336998	0.711564	-0.960114
2009	MPST	0.00754259	2.93702	0.98176	0.337137	0.711648	0.959837
2009	PPP4C	-0.00989665	3.17157	-0.981588	0.337218	0.711648	-0.959677
2009	GSKIP	0.00794013	2.94089	0.980965	0.337246	0.711648	0.959621
2009	KAT14	-0.00441587	2.91362	-0.981458	0.337354	0.711729	-0.959407
2009	POLE3	-0.0143364	3.1538	-0.971359	0.337512	0.711918	-0.959092
2009	NDRG1	-0.0127507	3.07679	-0.981006	0.337865	0.712377	-0.958392
2009	FURIN	-0.0106115	2.95991	-0.970488	0.33794	0.712377	-0.958243
2009	RET	0.00481841	2.90794	0.970358	0.338004	0.712377	0.958116
2009	UBE3B	-0.00532027	2.93159	-0.979845	0.338013	0.712377	-0.958099
2009	VSTM1	-0.00713301	2.93899	-0.980738	0.338112	0.712377	-0.957903
2009	CHD9	-0.0178897	3.05153	-0.979286	0.33818	0.712377	-0.957767
2009	TCEAL4	0.00607744	2.9631	0.979534	0.338216	0.712377	0.957696
2009	IFT27	0.00484316	2.93194	0.969564	0.338395	0.712433	0.957341
2009	WDR73	-0.00641329	2.92034	-0.978785	0.338502	0.712433	-0.95713
2009	CD46	0.0155122	3.12797	0.978788	0.338505	0.712433	0.957124
2009	FAM13A-AS1	-0.00444276	2.93042	-0.979046	0.338575	0.712433	-0.956985
2009	FSIP1	0.00427466	2.90878	0.978029	0.33859	0.712433	0.956955
2009	SPAST	0.00971832	2.94754	0.97819	0.338703	0.712526	0.956731
2009	BAMBI	-0.00322843	2.89864	-0.978568	0.338972	0.712946	-0.956198
2009	SLC2A3P1	0.0292045	3.37604	0.978544	0.339244	0.713371	0.95566
2009	ZNF330	0.00504006	2.94071	0.967545	0.339389	0.713397	0.955372
2009	APEH	-0.0106092	3.08117	-0.976852	0.339395	0.713397	-0.955361
2009	LAMP3	-0.00817503	2.91425	-0.976422	0.339468	0.713405	-0.955216
2009	POLG2	0.00716161	2.93572	0.977768	0.33973	0.713553	0.9547
2009	CDC14B	-0.00289402	2.91301	-0.966806	0.339754	0.713553	-0.954651
2009	SH3BP5L	-0.0090248	2.95468	-0.980998	0.339754	0.713553	-0.954651
2009	ATP6V1B2	-0.0154233	3.48492	-0.976532	0.339817	0.713553	-0.954527
2009	TOMM34	-0.0143619	2.98897	-0.966439	0.339935	0.713555	-0.954293
2009	S100Z	0.00643514	2.92562	0.975908	0.340008	0.713555	0.954149
2009	LYST	0.0193099	3.08393	0.975283	0.340057	0.713555	0.954053
2009	SNRPA	-0.00811039	2.95933	-0.976096	0.340096	0.713555	-0.953976
2009	PLIN2	-0.00804648	2.99305	-0.975923	0.340168	0.713561	-0.953833
2009	PCNP	0.0204752	3.11887	0.965241	0.340527	0.713815	0.953125
2009	NR1H3	-0.0048061	2.91047	-0.964951	0.340671	0.713815	-0.952841
2009	NFXL1	-0.0065798	2.93242	-0.975329	0.340744	0.713815	-0.952696
2009	MAK16	0.00534288	2.92995	0.974807	0.340769	0.713815	0.952647
2009	SON	-0.00487907	2.97997	-0.974066	0.340784	0.713815	-0.952617
2009	CCDC69	-0.00849915	2.95227	-0.964533	0.340877	0.713815	-0.952433
2009	ANP32A	0.0142037	2.95702	0.976652	0.340909	0.713815	0.952371
2009	NUP42	0.0056335	2.96065	0.964467	0.34091	0.713815	0.952369
2009	ZNF621	-0.00559063	2.91966	-0.964456	0.340915	0.713815	-0.952359
2009	OSER1	0.0119068	3.15679	0.974151	0.341087	0.713977	0.952019
2009	LTB	-0.0105553	3.39894	-0.977648	0.341169	0.713977	-0.951859
2009	RPS9P4	0.0116518	3.26594	0.975577	0.341201	0.713977	0.951794
2009	TVP23B	0.00666891	2.93983	0.973568	0.341463	0.71438	0.951278
2009	MEPCE	-0.00983366	2.96811	-0.971498	0.341759	0.714702	-0.950696
2009	NPIPB4	-0.0205783	3.00054	-0.9725	0.341786	0.714702	-0.950642
2009	SCNN1D	-0.00636727	2.92112	-0.975159	0.341826	0.714702	-0.950563
2009	LRRC25	-0.0138509	3.08186	-0.972894	0.342051	0.71495	-0.95012
2009	RNY4	0.00673585	2.90612	0.971685	0.342128	0.71495	0.949968
2009	RGL1	-0.00354028	2.90974	-0.970849	0.342195	0.71495	-0.949837
2009	TMEM214	-0.0058967	2.93524	-0.961754	0.342253	0.71495	-0.949722
2009	TREML4	-0.00249471	2.88902	-0.972411	0.342336	0.71495	-0.94956
2009	RIPOR1	-0.0159533	3.07811	-0.969919	0.342469	0.71495	-0.949298
2009	CLYBL	-0.00370712	2.92681	-0.970316	0.34248	0.71495	-0.949276
2009	ANAPC11	0.0092727	3.01263	0.971974	0.342502	0.71495	0.949233
2009	ZNF324	-0.0114688	2.96504	-0.970405	0.342632	0.714984	-0.948977
2009	INTS8	0.00951292	2.95951	0.970412	0.342657	0.714984	0.948928
2009	CUEDC2	-0.010486	3.04616	-0.969657	0.342733	0.714996	-0.948779
2009	PLGLB1	0.00407788	2.90954	0.970494	0.342972	0.715349	0.94831
2009	ALS2	-0.00533762	2.94087	-0.968614	0.343333	0.715957	-0.9476
2009	TTR	0.00368008	2.90463	0.958683	0.343779	0.71674	0.946725
2009	DUSP8P1	-0.00374839	2.90441	-0.967442	0.343971	0.71674	-0.946348
2009	NOTCH2NLA	0.00450485	2.92238	0.969292	0.343992	0.71674	0.946307
2009	TMEM185B	-0.0050144	2.94387	-0.967258	0.344066	0.71674	-0.946163
2009	YAF2	-0.0045045	2.92985	-0.969611	0.344107	0.71674	-0.946082
2009	BEX4	0.00593024	2.9924	0.968536	0.344127	0.71674	0.946042
2009	RPGRIP1	-0.00587332	2.91802	-0.968023	0.34422	0.716788	-0.94586
2009	LOC400464	0.00477115	2.92214	0.96685	0.344337	0.716887	0.94563
2009	ATP6V0A2	-0.00633218	2.94516	-0.966018	0.344525	0.717051	-0.945262
2009	POLR1C	-0.00567575	2.96542	-0.966938	0.344556	0.717051	-0.945202
2009	ACTG1	-0.0166798	3.62961	-0.956795	0.344718	0.717069	-0.944883
2009	NAA20	0.00874536	3.02477	0.965442	0.344725	0.717069	0.94487
2009	FCHSD2	-0.00688204	2.95501	-0.966324	0.344821	0.717069	-0.944682
2009	LAMTOR3	0.0194124	3.01062	0.956543	0.344844	0.717069	0.944637
2009	EVA1B	0.00960518	2.93362	0.964972	0.345088	0.717231	0.944161
2009	ZNF106	-0.0143441	3.10242	-0.965311	0.345109	0.717231	-0.944118
2009	SLPI	-0.00953318	2.9175	-0.965432	0.345132	0.717231	-0.944074
2009	NUP50	-0.010848	2.98837	-0.967583	0.34548	0.717404	-0.943393
2009	PERM1	-0.00428769	2.90219	-0.95526	0.345484	0.717404	-0.943385
2009	RBPMS2	-0.00513897	2.91892	-0.965745	0.345492	0.717404	-0.94337
2009	RNF213	0.0228001	3.24581	0.964287	0.345544	0.717404	0.943267
2009	NT5C2	-0.0149278	3.21681	-0.964582	0.345564	0.717404	-0.943228
2009	SYT15	0.00331483	2.92232	0.964195	0.345898	0.717952	0.942575
2009	MUC6	0.019001	3.05721	0.96304	0.346309	0.718521	0.941773
2009	RELL2	-0.00423661	2.91954	-0.953564	0.346331	0.718521	-0.941729
2009	FBXW9	0.00696025	2.94034	0.965077	0.346383	0.718521	0.941629
2009	TMEM176A	-0.00924002	2.95121	-0.963723	0.346668	0.718969	-0.941071
2009	GPR183	0.0157994	3.0433	0.961375	0.346844	0.719047	0.940728
2009	SCLT1	0.00506384	2.92445	0.952467	0.34688	0.719047	0.940658
2009	BAG6	-0.0147127	2.9919	-0.952381	0.346923	0.719047	-0.940575
2009	ARF1	-0.00842763	3.11464	-0.960895	0.347055	0.719047	-0.940318
2009	PTMS	-0.00994704	2.93635	-0.962768	0.347156	0.719047	-0.94012
2009	SND1	-0.0216743	3.03331	-0.960297	0.347208	0.719047	-0.940018
2009	PRKAR1B	0.00521577	2.90891	0.95174	0.347244	0.719047	0.939949
2009	SNHG32	0.0105516	3.08354	0.960571	0.347266	0.719047	0.939905
2009	DIABLO	-0.00397684	2.99115	-0.961396	0.347393	0.719144	-0.939657
2009	SIT1	0.00640117	2.9383	0.960409	0.347458	0.719144	0.939531
2009	TMUB1	-0.010164	3.00346	-0.961015	0.347523	0.719144	-0.939404
2009	SDHAF3	0.00647648	2.9484	0.96006	0.347703	0.719371	0.939054
2009	LINC01451	-0.00349677	2.91154	-0.959762	0.34804	0.719923	-0.938398
2009	RPL32	0.0102669	3.31895	0.949815	0.348208	0.720038	0.938071
2009	PTP4A1	0.00466554	2.92185	0.94976	0.348236	0.720038	0.938017
2009	PLEC	-0.00507705	2.92467	-0.949457	0.348388	0.720208	-0.93772
2009	TICAM1	-0.0037632	2.95238	-0.960087	0.348583	0.720455	-0.937341
2009	CARD14	0.00632157	2.91397	0.948938	0.348648	0.720455	0.937215
2009	SDHAP1	0.0128597	3.17566	0.958459	0.348812	0.720518	0.936896
2009	PNPLA7	-0.010644	2.97748	-0.95813	0.348865	0.720518	-0.936792
2009	MIOS	-0.00620289	2.93574	-0.947999	0.34912	0.720518	-0.936297
2009	PEX11G	-0.00309744	2.91164	-0.957524	0.349128	0.720518	-0.936282
2009	KATNA1	-0.00575018	2.956	-0.947866	0.349187	0.720518	-0.936168
2009	UBE2V1P2	0.00716154	2.97693	0.957372	0.349249	0.720518	0.936046
2009	KCND1	-0.00427025	2.90808	-0.957577	0.349263	0.720518	-0.936019
2009	CLPX	-0.00762365	2.93984	-0.957248	0.349276	0.720518	-0.935994
2009	ATP5F1B	-0.0149557	3.51913	-0.947621	0.34931	0.720518	-0.935928
2009	MAST3	-0.0176493	3.14789	-0.947322	0.34946	0.720637	-0.935637
2009	GLT1D1	-0.00821662	2.93245	-0.956027	0.349819	0.720637	-0.934941
2009	SENP6	0.0074874	2.97021	0.955326	0.349948	0.720637	0.93469
2009	DGUOK	-0.00400005	3.07556	-0.95585	0.349966	0.720637	-0.934656
2009	MAP3K20	-0.00408449	2.91976	-0.955973	0.34997	0.720637	-0.934647
2009	DYRK3	0.00323655	2.90504	0.955676	0.350042	0.720637	0.934508
2009	G6PC	0.0152825	2.96047	0.955841	0.350164	0.720637	0.934271
2009	MED10	0.00640119	2.99224	0.955351	0.350166	0.720637	0.934268
2009	GALNT11	-0.00732566	2.96861	-0.945838	0.350207	0.720637	-0.934188
2009	CYB5R1	-0.00705904	3.0197	-0.95503	0.350299	0.720637	-0.934009
2009	RRM1	-0.01114	2.991	-0.954703	0.350307	0.720637	-0.933994
2009	SLX4IP	0.00957045	2.92395	0.945508	0.350373	0.720637	0.933866
2009	ST13P7	-0.00310315	2.9291	-0.945455	0.3504	0.720637	-0.933814
2009	RPAIN	-0.00771974	3.00297	-0.945417	0.350419	0.720637	-0.933777
2009	SLC14A1	0.00714533	2.94136	0.954484	0.350497	0.720637	0.933627
2009	RBM22	-0.0130169	3.23733	-0.95427	0.35052	0.720637	-0.933582
2009	TMEM217	0.00781157	2.93428	0.954568	0.350561	0.720637	0.933502
2009	ANKRD49	0.0110344	2.95554	0.944797	0.350731	0.720757	0.933171
2009	H4C4	-0.00301	2.90187	-0.955903	0.35076	0.720757	-0.933116
2009	KIF13B	-0.00655245	2.93425	-0.944506	0.350878	0.72076	-0.932888
2009	PSMB2	-0.0136666	3.08671	-0.944322	0.350971	0.72076	-0.932708
2009	CD53	-0.0100639	3.249	-0.94432	0.350972	0.72076	-0.932706
2009	CCL2	-0.00210126	2.8869	-0.954157	0.351146	0.720787	-0.932369
2009	TAF4	-0.00924563	2.99381	-0.954023	0.351164	0.720787	-0.932334
2009	PARP11	-0.00339273	2.90503	-0.95311	0.351196	0.720787	-0.932272
2009	STPG3	0.00509382	2.91076	0.953489	0.351732	0.721742	0.931236
2009	NSMAF	0.0116617	3.07579	0.951174	0.351936	0.722018	0.93084
2009	ZFC3H1	-0.00679185	2.96925	-0.957602	0.352197	0.722074	-0.930336
2009	TTL	-0.00539476	2.9567	-0.941833	0.352227	0.722074	-0.930278
2009	CHRNA2	-0.00361499	2.92243	-0.952065	0.352266	0.722074	-0.930203
2009	STAB1	-0.00488853	2.9128	-0.950389	0.35232	0.722074	-0.930098
2009	SH3GLB1	-0.0162962	3.17158	-0.950407	0.352407	0.722074	-0.929931
2009	AKAP17A	-0.00718221	3.11269	-0.950623	0.352467	0.722074	-0.929814
2009	PHLDB1	0.0183968	2.99758	0.950988	0.352506	0.722074	0.92974
2009	MAP4K2	-0.0138462	3.24718	-0.950614	0.352526	0.722074	-0.929701
2009	SEPTIN6	-0.0107225	3.04172	-0.950781	0.352882	0.72239	-0.929013
2009	H2BC12	-0.0133679	3.22514	-0.950314	0.352888	0.72239	-0.929001
2009	GFM1	-0.00693765	2.9448	-0.949171	0.352892	0.72239	-0.928995
2009	FARSB	0.00560523	3.76069	0.950023	0.353079	0.722629	0.928634
2009	CHD6	-0.00386714	2.92501	-0.949224	0.353177	0.722686	-0.928445
2009	ULK2	0.00449666	2.91482	0.939641	0.353337	0.722763	0.928137
2009	RIT1	0.00777042	2.9381	0.939604	0.353355	0.722763	0.9281
2009	PI4K2B	0.00649762	2.9355	0.94803	0.353537	0.722989	0.927751
2009	DNAJA3	-0.0117446	3.05893	-0.938972	0.353676	0.723129	-0.927484
2009	PEBP1	-0.0181237	3.09851	-0.938708	0.353809	0.72316	-0.927226
2009	RHOC	0.0145408	3.08239	0.947586	0.353959	0.72316	0.926938
2009	NRIP1	-0.00790063	2.95505	-0.948952	0.353961	0.72316	-0.926933
2009	RPL26P33	0.0049008	2.90519	0.947411	0.353996	0.72316	0.926866
2009	GMFG	0.0171662	3.27543	0.94659	0.35411	0.72316	0.926647
2009	NPM1P25	0.0107704	3.00985	0.946391	0.354144	0.72316	0.926581
2009	TNFAIP1	-0.00427189	2.94381	-0.947494	0.354184	0.72316	-0.926505
2009	GGT1	0.00297118	2.91329	0.946646	0.354263	0.723178	0.926352
2009	TMEM256	0.011054	3.08043	0.947293	0.354459	0.723434	0.925976
2009	TARS2	-0.00408977	2.91799	-0.945337	0.3546	0.723579	-0.925703
2009	SDAD1	-0.0138875	3.08084	-0.936749	0.354803	0.723696	-0.925313
2009	DNAJC30	-0.00566577	2.93971	-0.936349	0.355006	0.723696	-0.924922
2009	EZH1	-0.00293955	2.91095	-0.944863	0.355027	0.723696	-0.924883
2009	MTR	-0.00604245	2.94258	-0.93627	0.355046	0.723696	-0.924845
2009	TULP4	-0.00372205	2.91973	-0.944536	0.355136	0.723696	-0.924673
2009	SAMD9L	-0.021849	3.04175	-0.944299	0.355205	0.723696	-0.924541
2009	ABRACL	0.0173955	3.11057	0.944294	0.355276	0.723696	0.924405
2009	EIF2AK4	0.0179883	3.08817	0.94466	0.355331	0.723696	0.924298
2009	GGACT	-0.0038257	2.91009	-0.944961	0.355363	0.723696	-0.924237
2009	SERF2	0.0100623	3.27807	0.945389	0.355369	0.723696	0.924225
2009	EMX2OS	0.00749181	2.95156	0.945024	0.355433	0.723696	0.924102
2009	SIN3B	-0.00699223	2.93659	-0.935096	0.355644	0.72374	-0.923698
2009	ANKRD12	0.0147424	3.00856	0.935079	0.355652	0.72374	0.923682
2009	AMD1P3	0.0061003	2.93751	0.943841	0.355777	0.72374	0.923443
2009	SPATA2L	0.010203	2.99035	0.934822	0.355783	0.72374	0.923431
2009	HMGN2P24	0.0047339	2.92217	0.945075	0.355807	0.72374	0.923384
2009	HDAC2	0.0151513	3.07697	0.943074	0.35599	0.723939	0.923032
2009	LAPTM4B	0.00397278	2.92014	0.94284	0.356063	0.723939	0.922893
2009	SPAG9	0.0036662	2.96309	0.942904	0.356139	0.723939	0.922746
2009	PADI4	-0.0290725	3.33884	-0.94265	0.356218	0.723939	-0.922596
2009	GAMT	-0.00504834	2.92225	-0.942043	0.356286	0.723939	-0.922465
2009	RPL29P11	-0.0137066	3.46011	-0.942828	0.356328	0.723939	-0.922384
2009	NBEAL2	-0.0156284	3.07212	-0.933062	0.356679	0.724402	-0.921711
2009	DRG1	-0.00770798	2.96899	-0.945106	0.356697	0.724402	-0.921677
2009	RNPEP	-0.0199028	3.03044	-0.941258	0.356843	0.724555	-0.921397
2009	GUSBP11	-0.00536282	2.94301	-0.941352	0.356932	0.724593	-0.921226
2009	SAMD3	0.00804289	2.98059	0.941571	0.357148	0.724887	0.920813
2009	SEPTIN4	-0.0035392	2.90658	-0.940077	0.357245	0.724888	-0.920626
2009	GTF2H1	0.00370089	2.92114	0.94131	0.357334	0.724888	0.920458
2009	CCL3	0.0038062	2.90965	0.931726	0.35736	0.724888	0.920407
2009	SPEF1	0.00284854	2.90563	0.931276	0.35759	0.724965	0.919967
2009	GOLPH3	0.00981261	3.07051	0.93086	0.357803	0.724965	0.91956
2009	LOC643387	0.0102438	2.99271	0.940657	0.357901	0.724965	0.919372
2009	GBP1	0.0326119	3.07976	0.939403	0.35791	0.724965	0.919355
2009	BTAF1	0.0167546	3.03729	0.930548	0.357962	0.724965	0.919256
2009	ATP6V0E1	0.0113272	3.36853	0.939498	0.357977	0.724965	0.919226
2009	MYO5A	-0.00599443	2.92445	-0.93912	0.358123	0.724965	-0.918948
2009	TRIM73	-0.00512779	2.92385	-0.93878	0.358129	0.724965	-0.918936
2009	SAMSN1	0.0066679	2.93671	0.930214	0.358132	0.724965	0.91893
2009	AUH	0.00397689	2.92324	0.930134	0.358173	0.724965	0.918851
2009	SPI1	-0.0193343	3.34186	-0.93808	0.358245	0.724965	-0.918714
2009	TMPRSS9	0.0187018	2.94253	0.939232	0.358246	0.724965	0.918713
2009	CYP27A1	-0.0145853	3.08743	-0.939378	0.358352	0.725038	-0.91851
2009	RBM6	-0.0130841	3.028	-0.939958	0.358443	0.725078	-0.918337
2009	NIPBL	-0.0061683	2.95977	-0.93769	0.358712	0.72539	-0.917822
2009	NFKBID	0.00485021	2.92949	0.929029	0.358738	0.72539	0.917772
2009	SDK2	0.00309314	2.90818	0.9372	0.359158	0.725915	0.91697
2009	TPI1P2	0.00968229	2.98514	0.936862	0.359178	0.725915	0.916932
2009	DYNC1I2P1	0.00785156	2.96287	0.928096	0.359216	0.725915	0.91686
2009	RWDD4P2	0.00366355	2.91425	0.936484	0.3593	0.725915	0.9167
2009	CNIH4	0.0194813	3.02036	0.935936	0.359391	0.725915	0.916526
2009	UBR7	-0.00483676	2.98252	-0.936978	0.359503	0.725915	-0.916313
2009	ANKRD36BP1	-0.0025494	2.90002	-0.927412	0.359566	0.725915	-0.916192
2009	CDS2	-0.00835178	2.98491	-0.937733	0.359622	0.725915	-0.916085
2009	PGA3	0.0030627	2.90302	0.935779	0.359634	0.725915	0.916063
2009	CXCL8	0.0177866	2.96573	0.93518	0.359826	0.726078	0.915697
2009	SIRPG	-0.00512596	2.93983	-0.935866	0.359856	0.726078	-0.915639
2009	ATP6V1A	-0.0119133	3.28429	-0.935777	0.359992	0.726209	-0.915381
2009	ZDHHC5	-0.0104515	2.9922	-0.92635	0.360111	0.726305	-0.915154
2009	SHISA5	-0.0232858	3.35283	-0.925995	0.360292	0.726437	-0.914808
2009	RPE	-0.00466082	2.91808	-0.934341	0.360402	0.726437	-0.9146
2009	PLD1	-0.00573677	2.91592	-0.933763	0.360633	0.726437	-0.914159
2009	RPL13AP7	0.0182296	3.49689	0.933284	0.360823	0.726437	0.913799
2009	B4GALT7	-0.00972264	2.98147	-0.934342	0.360827	0.726437	-0.913791
2009	ZNF385A	-0.00759767	2.94253	-0.924864	0.360873	0.726437	-0.913703
2009	RPS2P35	-0.0132776	3.62458	-0.933467	0.360898	0.726437	-0.913655
2009	LPAR5	-0.00922395	3.01827	-0.935546	0.360922	0.726437	-0.91361
2009	NEMF	0.00562206	2.94018	0.932865	0.360956	0.726437	0.913545
2009	TMEM9B	0.00672085	3.05714	0.933051	0.360958	0.726437	0.913542
2009	RBBP5	-0.00561249	2.95292	-0.93399	0.361326	0.726437	-0.912841
2009	RNASET2	-0.0188325	3.58602	-0.932906	0.361403	0.726437	-0.912696
2009	WDR12	0.00397972	2.92185	0.923739	0.361451	0.726437	0.912604
2009	ZNF622	0.00599601	3.0556	0.932378	0.361492	0.726437	0.912525
2009	CARS2	0.0114449	2.99051	0.931372	0.361701	0.726437	0.912129
2009	VPS52	-0.00672396	2.96153	-0.931329	0.361755	0.726437	-0.912026
2009	WDR18	-0.018457	3.06683	-0.931004	0.361891	0.726437	-0.911768
2009	RAB31	-0.0116599	3.31478	-0.932493	0.361891	0.726437	-0.911768
2009	NMRK2	-0.00262463	2.89624	-0.933867	0.361923	0.726437	-0.911707
2009	APOBEC3B	-0.00325622	2.88674	-0.930749	0.361926	0.726437	-0.911701
2009	RBBP8	-0.00521037	2.90984	-0.930828	0.362001	0.726437	-0.911559
2009	HAX1	0.00460517	2.9565	0.931162	0.362012	0.726437	0.911538
2009	RPS13	0.0163129	3.51507	0.930957	0.362044	0.726437	0.911477
2009	AIRE	0.0211427	3.55854	0.931386	0.362068	0.726437	0.911431
2009	CLUAP1	0.0134506	3.76536	0.931105	0.36209	0.726437	0.911391
2009	AHR	0.0117155	3.19363	0.931174	0.362201	0.726437	0.911178
2009	MAGEL2	-0.00888546	2.96114	-0.93063	0.362229	0.726437	-0.911126
2009	VPS18	-0.00643528	2.93674	-0.932519	0.362258	0.726437	-0.91107
2009	KRT10	-0.0097616	3.03129	-0.922014	0.362338	0.726437	-0.910919
2009	TESC	0.0241056	3.31261	0.930633	0.362524	0.726437	0.910567
2009	NPTN	0.0145291	3.17842	0.929887	0.362575	0.726437	0.910469
2009	LOC729652	0.00413906	2.90166	0.921523	0.362592	0.726437	0.910438
2009	ZNF738	0.0234003	3.34823	0.93093	0.36262	0.726437	0.910384
2009	RAB5C	-0.012007	3.07531	-0.920937	0.362893	0.726437	-0.909866
2009	SLC25A24	-0.00491906	2.90712	-0.92074	0.362995	0.726437	-0.909673
2009	RDH5	-0.00553322	2.91557	-0.929885	0.363197	0.726437	-0.909291
2009	CA5A	-0.00184066	2.88428	-0.93025	0.363204	0.726437	-0.909277
2009	RETN	-0.00385371	2.91441	-0.928809	0.363243	0.726437	-0.909203
2009	ARPP19	0.00881308	3.02767	0.92927	0.363263	0.726437	0.909165
2009	SMCO4	-0.0116248	3.03912	-0.92921	0.363286	0.726437	-0.909121
2009	EXOSC8	0.00868549	2.9723	0.928943	0.363619	0.726437	0.90849
2009	YBX1	0.0236403	3.40702	0.928456	0.363704	0.726437	0.90833
2009	EARS2	-0.00318415	2.92443	-0.92815	0.363718	0.726437	-0.908304
2009	RPS4X	0.011447	3.45665	0.928216	0.363723	0.726437	0.908294
2009	ESCO1	0.00470342	2.91688	0.927797	0.363736	0.726437	0.90827
2009	UBXN2B	-0.0124246	3.03508	-0.928315	0.363768	0.726437	-0.908208
2009	STAG3L2	-0.00986159	3.01151	-0.927844	0.363792	0.726437	-0.908163
2009	ZFP1	0.004488	2.90836	0.927482	0.363872	0.726437	0.908011
2009	KCTD17	0.00447011	2.91885	0.92948	0.363916	0.726437	0.907928
2009	CDC20	-0.0101664	2.90682	-0.918801	0.363995	0.726437	-0.907778
2009	ZC3H12A	-0.00684336	2.92803	-0.926982	0.364085	0.726437	-0.907608
2009	PPP1R15A	-0.0126419	3.17628	-0.927422	0.364097	0.726437	-0.907586
2009	MED22	-0.00912059	3.033	-0.92668	0.364149	0.726437	-0.907488
2009	ADPRM	-0.00324844	2.90735	-0.927283	0.364169	0.726437	-0.90745
2009	KDM6B	-0.00882743	2.95788	-0.918388	0.364209	0.726437	-0.907375
2009	CYTOR	0.0049422	2.98532	0.927766	0.36427	0.726437	0.907258
2009	HNRNPDL	0.0112956	3.00786	0.926514	0.364294	0.726437	0.907213
2009	SMYD4	-0.00431553	2.92078	-0.927608	0.364347	0.726437	-0.907113
2009	RNF113A	-0.00709088	2.98463	-0.925902	0.364682	0.726437	-0.90648
2009	ORC3	-0.00575165	2.93097	-0.925996	0.364796	0.726437	-0.906264
2009	KCTD12	0.01349	2.99887	0.925563	0.364813	0.726437	0.906232
2009	ARNT	-0.00535044	2.92732	-0.917217	0.364814	0.726437	-0.90623
2009	PUM2	-0.0145555	3.09489	-0.916844	0.365007	0.726437	-0.905866
2009	TEX261	0.00515389	2.93378	0.929733	0.365009	0.726437	0.905862
2009	XPNPEP1	-0.00846968	3.08806	-0.916794	0.365033	0.726437	-0.905817
2009	EIF4E3	-0.0116013	3.1025	-0.926282	0.365034	0.726437	-0.905815
2009	LINC01873	0.00433072	2.91754	0.924783	0.365036	0.726437	0.905811
2009	CCDC32	-0.00801032	3.00172	-0.925549	0.36506	0.726437	-0.905765
2009	RAB3IP	0.00549939	2.97532	0.925	0.365232	0.726437	0.905441
2009	SF3B4	-0.0140588	3.19583	-0.925046	0.365345	0.726437	-0.905227
2009	UBR2	-0.0114726	3.0558	-0.924846	0.365365	0.726437	-0.905189
2009	GOLGB1	-0.00707933	2.9561	-0.924746	0.365501	0.726437	-0.904933
2009	DESI1	-0.00957744	2.99673	-0.924471	0.365569	0.726437	-0.904805
2009	TWF2	-0.0150425	3.12348	-0.915687	0.365606	0.726437	-0.904735
2009	KANSL2	0.00854965	3.0239	0.924764	0.365616	0.726437	0.904716
2009	MGAT4A	0.00470304	2.93248	0.915572	0.365665	0.726437	0.904623
2009	KIF21A	0.0073306	2.92319	0.925111	0.365669	0.726437	0.904616
2009	FHOD1	-0.00554929	2.94052	-0.928739	0.365724	0.726437	-0.904511
2009	RBL2	-0.0165214	3.22908	-0.924984	0.365766	0.726437	-0.904433
2009	HDAC3	-0.00718376	3.05817	-0.92435	0.36591	0.726584	-0.90416
2009	FTH1	0.0109751	3.09339	0.924004	0.366022	0.726664	0.90395
2009	SPRY1	0.00309433	2.91062	0.923104	0.366106	0.726691	0.903791
2009	PP7080	-0.00465898	2.91803	-0.922394	0.366362	0.726761	-0.903308
2009	MED28	0.0133938	3.04327	0.914077	0.36644	0.726761	0.903162
2009	MALSU1	-0.00713275	3.08009	-0.922	0.366477	0.726761	-0.903092
2009	LIPT1	0.00424372	2.9293	0.923873	0.3665	0.726761	0.903048
2009	HMBS	0.00846875	2.95624	0.923273	0.366522	0.726761	0.903006
2009	STRN4	-0.00795548	2.94607	-0.9218	0.366674	0.726761	-0.902722
2009	EPHA6	-0.00355107	2.90367	-0.913497	0.366741	0.726761	-0.902595
2009	TAPT1	0.00517203	2.92604	0.922175	0.366802	0.726761	0.90248
2009	LOC285074	-0.00598603	3.00533	-0.923289	0.36687	0.726761	-0.902352
2009	SRSF3	0.00675045	2.96227	0.913179	0.366906	0.726761	0.902284
2009	UTP14A	-0.00358938	2.94514	-0.913152	0.36692	0.726761	-0.902258
2009	PITHD1	0.0259362	3.24767	0.921829	0.366993	0.726765	0.902121
2009	EIF3L	-0.0147275	3.43691	-0.920087	0.367414	0.727458	-0.901329
2009	KCMF1	0.00483981	2.91088	0.911825	0.36761	0.727705	0.90096
2009	HCST	-0.0105203	3.28134	-0.920141	0.367876	0.727867	-0.900458
2009	WDR75	0.0109398	2.97726	0.911238	0.367915	0.727867	0.900386
2009	TAF15	-0.0156516	3.02251	-0.919293	0.367916	0.727867	-0.900384
2009	RTCA	0.0048507	2.94999	0.919334	0.368005	0.727867	0.900216
2009	LOC441455	0.0316575	3.11542	0.919783	0.368159	0.727867	0.899927
2009	RBM25	0.0146568	3.07358	0.910727	0.36818	0.727867	0.899887
2009	RSPH3	-0.0049071	2.91325	-0.919845	0.368187	0.727867	-0.899874
2009	LOC143666	0.00422074	2.91423	0.910341	0.368381	0.727991	0.89951
2009	RNF19A	-0.00928267	2.96982	-0.918435	0.36842	0.727991	-0.899437
2009	SNORA70	-0.00820863	2.95991	-0.91876	0.368539	0.727991	-0.899213
2009	LOC728715	0.00768168	2.92025	0.918859	0.368567	0.727991	0.899161
2009	ARL2	-0.0153044	3.06732	-0.909522	0.368808	0.727991	-0.898709
2009	TRAFD1	-0.0142801	2.99713	-0.91773	0.368815	0.727991	-0.898695
2009	HOXA1	0.00357894	2.90911	0.90939	0.368876	0.727991	0.89858
2009	AP4E1	-0.00500084	2.9284	-0.909145	0.369004	0.727991	-0.898341
2009	ZNF32	0.00386142	2.93394	0.917631	0.369085	0.727991	0.898188
2009	METTL7A	0.014234	2.97366	0.917657	0.369156	0.727991	0.898056
2009	FAM162A	0.00408902	2.90665	0.917788	0.369157	0.727991	0.898053
2009	ARFIP1	0.006937	2.97142	0.917419	0.369258	0.727991	0.897864
2009	SOX8	0.00598974	2.92835	0.917158	0.3693	0.727991	0.897785
2009	C1GALT1C1	0.00724319	2.93724	0.908481	0.36935	0.727991	0.897691
2009	LOC440313	0.0345257	3.24476	0.916334	0.369366	0.727991	0.897661
2009	LINC01120	-0.00277083	2.89833	-0.916702	0.369385	0.727991	-0.897626
2009	TRA2B	0.0140442	3.07037	0.908032	0.369584	0.728244	0.897252
2009	FOXD4L3	-0.00333495	2.89975	-0.907849	0.36968	0.728292	-0.897074
2009	TBCEL	-0.00308817	2.89865	-0.907367	0.369931	0.728648	-0.896602
2009	RGP1	0.00400384	2.90458	0.907189	0.370024	0.728691	0.896428
2009	NUDT9	-0.00317179	2.93083	-0.915145	0.370257	0.728996	-0.895993
2009	RRAGD	0.0133723	2.99949	0.914267	0.370321	0.728996	0.895872
2009	PRSS30P	-0.00594186	2.91581	-0.91973	0.370436	0.729041	-0.895656
2009	SPC25	0.00666709	2.91073	0.906092	0.370597	0.729041	0.895356
2009	SPRED3	0.0030314	2.90436	0.923543	0.370672	0.729041	0.895215
2009	NAPSB	-0.0093072	3.06404	-0.915447	0.370685	0.729041	-0.895192
2009	TNPO3	-0.0128118	2.97138	-0.913921	0.370782	0.729041	-0.895009
2009	UBE2L3	-0.0106116	3.00416	-0.913768	0.370827	0.729041	-0.894926
2009	NSFL1C	-0.00794601	2.99216	-0.91418	0.37098	0.729041	-0.894639
2009	WASHC3	0.00893955	2.95774	0.914144	0.371014	0.729041	0.894576
2009	H2AC7	0.00401413	2.90701	0.905247	0.371039	0.729041	0.894529
2009	CCNDBP1	0.00879382	3.19657	0.915011	0.371103	0.729041	0.894409
2009	MTREX	0.00902467	2.95307	0.905082	0.371125	0.729041	0.894368
2009	PARK7	0.0109732	3.03717	0.913129	0.371298	0.729222	0.894044
2009	MPO	-0.00554725	2.91229	-0.91305	0.371359	0.729222	-0.89393
2009	SSX4B	0.00293296	2.90346	0.904109	0.371634	0.729622	0.893417
2009	SASS6	-0.00385111	2.91989	-0.912718	0.37187	0.729754	-0.892977
2009	RORC	-0.00350661	2.91387	-0.912648	0.371938	0.729754	-0.892849
2009	PDCD5	0.00531063	2.94389	0.91452	0.372077	0.729754	0.89259
2009	EIF4EBP2	-0.0094301	3.08699	-0.916632	0.372079	0.729754	-0.892586
2009	EPB41L4A-AS1	0.00962086	3.03975	0.91096	0.372157	0.729754	0.892439
2009	ZNF615	-0.00480487	2.92333	-0.9118	0.3722	0.729754	-0.89236
2009	ELOVL1	-0.00493131	2.95443	-0.911611	0.372259	0.729754	-0.892251
2009	KLHL32	0.00367975	2.90421	0.902894	0.37227	0.729754	0.892229
2009	SIGLEC1	-0.0022395	2.88462	-0.902528	0.372462	0.729934	-0.891871
2009	ANAPC5	-0.0124626	3.14736	-0.902341	0.37256	0.729934	-0.891689
2009	MIR29B1	0.00436439	2.91217	0.902271	0.372597	0.729934	0.89162
2009	PCED1A	-0.00511537	2.94409	-0.911278	0.372646	0.729934	-0.891528
2009	AGFG1	0.00407344	2.94283	0.909237	0.372936	0.730362	0.890988
2009	NME1-NME2	0.0145462	3.16897	0.910765	0.373069	0.730401	0.89074
2009	COBLL1	-0.0125709	2.93872	-0.901315	0.373098	0.730401	-0.890685
2009	MPPE1	-0.00699444	3.00407	-0.909489	0.373184	0.730429	-0.890526
2009	TAOK2	-0.00787212	2.94605	-0.900471	0.373541	0.730841	-0.88986
2009	CD52	0.0238943	3.30232	0.908819	0.37358	0.730841	0.889787
2009	MRPS11	0.00559111	2.9754	0.908597	0.373721	0.730841	0.889524
2009	TRMT10C	0.0042984	2.90657	0.908099	0.373749	0.730841	0.889473
2009	YPEL5	0.0203665	3.16304	0.899899	0.373842	0.730841	0.8893
2009	PDCD6IP	0.00781085	2.97191	0.899679	0.373957	0.730841	0.889085
2009	LPIN1	-0.0138212	3.06838	-0.907782	0.373979	0.730841	-0.889045
2009	RUNDC3A	-0.0125101	2.94834	-0.908904	0.374032	0.730841	-0.888947
2009	KDM5D	-0.00412776	2.92719	-0.899422	0.374092	0.730841	-0.888834
2009	FAM120A	0.0161752	3.26792	0.907433	0.374106	0.730841	0.888809
2009	BRAT1	-0.0146674	3.08166	-0.910449	0.374288	0.730972	-0.88847
2009	PCBP2	-0.00831974	3.21983	-0.907463	0.374346	0.730972	-0.888361
2009	ACTR6	0.00769199	2.91977	0.90638	0.374386	0.730972	0.888287
2009	DNPH1	-0.0051896	2.93469	-0.9077	0.374467	0.73099	-0.888138
2009	MARCHF7	0.0208853	3.20991	0.906245	0.374658	0.731223	0.887783
2009	LRRC37BP1	0.0127424	3.18101	0.907495	0.374737	0.73124	0.887634
2009	PFN1P3	-0.00464755	2.90174	-0.906211	0.374938	0.731492	-0.887262
2009	PPM1B	0.00636086	2.98223	0.905018	0.375264	0.73195	0.886656
2009	PDZD8	-0.0039018	2.91848	-0.906976	0.375377	0.73195	-0.886446
2009	CCDC90B	0.00534491	2.9581	0.896963	0.375387	0.73195	0.886429
2009	HIVEP1	-0.00394792	2.90759	-0.904893	0.375577	0.732174	-0.886076
2009	TULP3	0.00344747	2.90494	0.896474	0.375644	0.732174	0.885951
2009	SARS2	-0.0082741	2.95367	-0.904223	0.375843	0.732331	-0.885582
2009	SNAI3	0.00595073	2.9191	0.904143	0.375925	0.732331	0.885429
2009	ARHGAP15	-0.012521	3.26831	-0.903634	0.375939	0.732331	-0.885404
2009	USP3	-0.0108883	3.19435	-0.90362	0.376122	0.732549	-0.885065
2009	XPA	0.00468406	2.93281	0.895154	0.37634	0.7328	0.88466
2009	SCPEP1	-0.0148154	3.13352	-0.903256	0.376394	0.7328	-0.884561
2009	LOC389768	-0.00315356	2.89601	-0.902347	0.37665	0.732821	-0.884086
2009	SECISBP2L	-0.00795528	2.95693	-0.894464	0.376705	0.732821	-0.883985
2009	ATG3	0.0169639	3.09698	0.902615	0.376736	0.732821	0.883927
2009	RNPS1P1	0.00443167	2.94792	0.901946	0.376803	0.732821	0.883803
2009	CFB	-0.00258534	2.903	-0.902212	0.376825	0.732821	-0.883762
2009	NDUFAF4	0.00250239	2.91303	0.902829	0.376851	0.732821	0.883714
2009	SHOX2	0.00343766	2.90697	0.894086	0.376904	0.732821	0.883615
2009	BRD8	-0.00617693	2.98943	-0.902514	0.377051	0.732969	-0.883342
2009	ZFAND3	-0.00968836	2.97846	-0.901128	0.377214	0.733147	-0.883041
2009	AP2B1	-0.00579433	2.94128	-0.900768	0.377431	0.733208	-0.88264
2009	ANXA2P1	0.0158348	3.02739	0.901549	0.377612	0.733208	0.882304
2009	MIR759	-0.00297957	2.9013	-0.902102	0.377645	0.733208	-0.882243
2009	MOAP1	-0.00844794	2.9934	-0.900629	0.377689	0.733208	-0.882163
2009	NBAS	-0.00455319	2.92336	-0.901065	0.377739	0.733208	-0.882069
2009	ZMYM1	0.00515492	2.92293	0.899783	0.377879	0.733208	0.881812
2009	ZDHHC19	0.00484638	2.92464	0.892105	0.377951	0.733208	0.881677
2009	DDIAS	-0.00388246	2.91904	-0.892097	0.377956	0.733208	-0.881669
2009	EXT2	-0.00253581	2.9325	-0.901749	0.377972	0.733208	-0.881639
2009	LTO1	-0.00564056	2.94285	-0.892017	0.377998	0.733208	-0.881592
2009	FOXD4L4	-0.0034997	2.90689	-0.891954	0.378031	0.733208	-0.881529
2009	GPR141	-0.00301955	2.91444	-0.898614	0.378951	0.734733	-0.87983
2009	SAP30	0.00600871	2.92492	0.899614	0.378961	0.734733	0.879813
2009	CTBP2P4	0.0119258	2.96104	0.898684	0.379281	0.735176	0.879221
2009	AQP10	-0.00722894	2.92435	-0.898872	0.379332	0.735176	-0.879127
2009	CEPT1	0.00937152	3.02154	0.897804	0.379502	0.735337	0.878814
2009	TRIM14	0.00199073	2.89159	0.897023	0.379617	0.735337	0.878601
2009	ARMC10	-0.00695176	2.97085	-0.899075	0.379631	0.735337	-0.878577
2009	HBG1	0.0347769	3.59334	0.897597	0.3798	0.73549	0.878265
2009	UBAP2L	-0.0114934	3.0002	-0.897793	0.379853	0.73549	-0.878167
2009	RPL15P5	0.0190826	3.35698	0.8961	0.379927	0.735495	0.878031
2009	UBAP1	-0.0078111	3.11499	-0.89602	0.380135	0.735535	-0.877647
2009	MICU2	0.0170953	3.02852	0.896166	0.380138	0.735535	0.877642
2009	LOC729086	0.0114866	3.00038	0.896987	0.380215	0.735535	0.877501
2009	ITGA2B	-0.0164427	2.95224	-0.895645	0.380234	0.735535	-0.877465
2009	ISOC1	-0.00924126	2.95611	-0.894883	0.380479	0.735777	-0.877015
2009	TMEM243	0.0132758	3.03014	0.887293	0.380503	0.735777	0.876971
2009	LMO2	0.0207392	3.1308	0.894946	0.380635	0.735777	0.876728
2009	DNASE2	-0.0106258	3.03595	-0.895757	0.380646	0.735777	-0.876706
2009	H2BC5	0.0116528	2.98778	0.896357	0.380936	0.7362	0.876172
2009	HAPLN2	-0.00333678	2.91266	-0.885857	0.381266	0.736698	-0.875566
2009	C16orf72	0.0080171	3.04624	0.893444	0.381389	0.736729	0.87534
2009	H3-3B	-0.0103076	3.13053	-0.895263	0.381426	0.736729	-0.875273
2009	HBZ	0.0189486	2.97884	0.893638	0.381757	0.73723	0.874664
2009	UPF2	0.00710454	3.02803	0.893159	0.381892	0.737353	0.874415
2009	IL1B	-0.0220921	3.09105	-0.89233	0.381992	0.737407	-0.874232
2009	ALOX12	-0.00905671	2.93367	-0.892795	0.38219	0.737442	-0.873867
2009	SLC2A3	-0.0186886	3.45569	-0.891661	0.38237	0.737442	-0.873538
2009	RALGAPA1	0.0041565	2.933	0.883776	0.382375	0.737442	0.873529
2009	URGCP	-0.00629161	2.94548	-0.892476	0.382402	0.737442	-0.873479
2009	TRIM16L	0.00345631	2.88771	0.883686	0.382423	0.737442	0.873441
2009	NKIRAS1	0.0039896	2.91125	0.883577	0.382481	0.737442	0.873334
2009	NDUFS3	0.0099194	3.07301	0.891239	0.382513	0.737442	0.873275
2009	KHSRP	-0.0104027	2.99269	-0.883007	0.382785	0.737488	-0.872777
2009	PCSK1N	0.00326154	2.91554	0.891669	0.382794	0.737488	0.87276
2009	TSG101	-0.00967661	3.145	-0.89239	0.382819	0.737488	-0.872713
2009	THAP12P1	0.00528711	2.93096	0.882932	0.382824	0.737488	0.872704
2009	MAP3K5	0.0169876	3.13717	0.890506	0.382968	0.737627	0.87244
2009	SMG1	0.0138404	3.0806	0.882251	0.383188	0.737806	0.872037
2009	NHSL2	0.00642281	2.93764	0.891314	0.383205	0.737806	0.872006
2009	RNF146	-0.00540326	2.93828	-0.890323	0.383338	0.737924	-0.871762
2009	ZDHHC24	-0.00426972	2.92149	-0.889082	0.383578	0.73821	-0.871323
2009	FAM13B	0.00784135	3.02432	0.881423	0.38363	0.73821	0.871227
2009	B3GNTL1	0.00599028	2.92565	0.881062	0.383823	0.738235	0.870874
2009	PTP4A3	-0.00669567	2.94148	-0.889033	0.383936	0.738235	-0.870666
2009	EPHA1	-0.00483618	2.9251	-0.888915	0.383964	0.738235	-0.870615
2009	EIF2AK2	-0.0227704	3.06664	-0.88853	0.383984	0.738235	-0.870579
2009	C4A	0.00350176	2.90979	0.889073	0.384003	0.738235	0.870544
2009	PYCARD	-0.0124596	3.18901	-0.888107	0.384196	0.738468	-0.870191
2009	RBM45	-0.00483521	2.91893	-0.886599	0.384729	0.738978	-0.869216
2009	POMGNT2	0.00488979	2.92635	0.879318	0.384756	0.738978	0.869167
2009	RFXAP	0.00348516	2.92365	0.887262	0.384776	0.738978	0.869129
2009	HNRNPCP3	0.00755243	2.92576	0.886468	0.384893	0.738978	0.868916
2009	USP7	-0.0119503	2.96843	-0.879046	0.384901	0.738978	-0.868901
2009	TRAPPC13	0.00332111	2.91803	0.879022	0.384914	0.738978	0.868877
2009	PNPT1	0.0144922	3.32797	0.887738	0.384982	0.738978	0.868754
2009	NPL	-0.0110014	3.16279	-0.887479	0.385038	0.738978	-0.868652
2009	CNIH1	0.010324	3.02661	0.886653	0.385132	0.739022	0.868479
2009	HNRNPA1P6	-0.00404418	2.93277	-0.885851	0.385444	0.739393	-0.86791
2009	CD79B	-0.0113184	3.13207	-0.887406	0.385469	0.739393	-0.867863
2009	BAG3	-0.00496189	2.92901	-0.885675	0.385775	0.739535	-0.867305
2009	F11R	0.0110639	2.99732	0.885721	0.385875	0.739535	0.867122
2009	HYLS1	-0.00381094	2.92392	-0.888149	0.385888	0.739535	-0.867098
2009	KLLN	-0.00499247	2.91134	-0.87712	0.385933	0.739535	-0.867016
2009	TPT1	0.0225434	3.5071	0.87697	0.386014	0.739535	0.866869
2009	RAC2	-0.0131901	3.63945	-0.884532	0.386073	0.739535	-0.866762
2009	SNHG11	0.00380868	2.93009	0.884567	0.38608	0.739535	0.866748
2009	CRAMP1	-0.00376351	2.92292	-0.885119	0.38612	0.739535	-0.866675
2009	FCRL3	-0.00394358	2.96262	-0.885694	0.386213	0.739559	-0.866506
2009	HSPA8	0.0156362	3.35393	0.87648	0.386277	0.739559	0.86639
2009	LOC643167	0.0140856	3.1229	0.885348	0.386407	0.73967	0.866152
2009	LONP2	-0.00513938	2.94875	-0.883104	0.386755	0.74009	-0.865516
2009	TSPAN9	-0.00954116	2.95125	-0.884237	0.38677	0.74009	-0.86549
2009	RPL4P4	0.0143833	3.5955	0.875166	0.386982	0.740357	0.865104
2009	RIOK2	0.00545779	2.92099	0.874742	0.38721	0.740448	0.864689
2009	RPS26P47	0.0182867	3.24296	0.883381	0.387442	0.740448	0.864266
2009	BRD9	-0.0110975	3.09581	-0.874026	0.387595	0.740448	-0.863987
2009	ZNF329	-0.00571413	2.94089	-0.873982	0.387618	0.740448	-0.863945
2009	VEGFB	-0.0178558	3.19216	-0.881961	0.387679	0.740448	-0.863834
2009	LIG3	-0.0056956	2.91456	-0.882254	0.387766	0.740448	-0.863677
2009	AGTRAP	-0.0162247	3.0554	-0.881587	0.387797	0.740448	-0.863619
2009	NCOA3	-0.0103969	3.08487	-0.873606	0.38782	0.740448	-0.863577
2009	ELK1	-0.00697402	2.977	-0.873531	0.387861	0.740448	-0.863504
2009	CCNB1IP1	-0.00367291	2.93601	-0.881526	0.38793	0.740448	-0.863378
2009	AP2A1	-0.0140003	2.96665	-0.882553	0.387958	0.740448	-0.863326
2009	GSR	-0.00732163	2.99194	-0.880714	0.38796	0.740448	-0.863323
2009	TMEM229B	-0.00366324	2.90512	-0.873228	0.388024	0.740448	-0.863207
2009	NPB	0.00438444	2.90678	0.873171	0.388055	0.740448	0.863151
2009	ZSCAN5C	0.0031185	2.90126	0.872942	0.388177	0.740448	0.862927
2009	CNTRL	-0.00892364	2.96335	-0.872932	0.388183	0.740448	-0.862917
2009	TTC37	-0.00981002	2.99151	-0.879964	0.388406	0.740623	-0.862512
2009	AKAP10	-0.00520327	2.93106	-0.880382	0.3885	0.740623	-0.862341
2009	NCF2	0.0194133	3.357	0.880317	0.388511	0.740623	0.862321
2009	GTPBP6	-0.015481	3.15855	-0.879759	0.38859	0.740623	-0.862176
2009	NUP54	0.00672573	2.94768	0.879841	0.388636	0.740623	0.862094
2009	CYSLTR1	0.00792918	2.9724	0.879821	0.38879	0.740779	0.861814
2009	GPX1	0.016443	3.54039	0.879855	0.388868	0.74079	0.861673
2009	CORO1B	-0.00705746	3.01734	-0.878931	0.38902	0.740941	-0.861397
2009	TSFM	0.00318415	2.91874	0.879216	0.38925	0.741189	0.860978
2009	TNFRSF10C	0.00855096	2.95922	0.870811	0.389325	0.741189	0.860841
2009	CHST13	-0.0127083	3.01739	-0.879353	0.389366	0.741189	-0.860768
2009	GBE1	-0.00513187	2.93931	-0.877895	0.3896	0.741497	-0.860343
2009	ST6GALNAC2	0.0115701	3.04163	0.877949	0.389834	0.741681	0.859918
2009	NCAPG2	-0.00264046	2.90979	-0.877882	0.3899	0.741681	-0.859799
2009	SRSF7	0.00972748	2.98211	0.877034	0.389914	0.741681	0.859774
2009	NECTIN3	0.00298428	2.90087	0.869509	0.390028	0.741761	0.859567
2009	CSE1L	0.00771625	3.01136	0.876759	0.390155	0.741866	0.859336
2009	KCTD21	-0.00291917	2.91474	-0.877129	0.390387	0.74217	-0.858915
2009	SF3B5	0.0115645	3.10645	0.875316	0.390947	0.743096	0.857902
2009	LINC02346	-0.00360748	2.90476	-0.86739	0.391173	0.743238	-0.857492
2009	PSENEN	-0.00673212	2.94378	-0.867283	0.391231	0.743238	-0.857387
2009	DDX17	0.0149084	3.13108	0.87615	0.391275	0.743238	0.857308
2009	NLRP8	0.0241278	3.26068	0.875744	0.391311	0.743238	0.857242
2009	PLCL2	-0.0108342	3.11935	-0.874009	0.391555	0.743473	-0.856801
2009	SOCS1	-0.00489359	2.91776	-0.873496	0.391686	0.743473	-0.856564
2009	DPF2	-0.0129217	3.12392	-0.873877	0.391709	0.743473	-0.856522
2009	ASNSD1	0.014716	3.01474	0.866258	0.391785	0.743473	0.856384
2009	DHFRP2	0.00422579	2.93342	0.874841	0.391797	0.743473	0.856363
2009	IL10RA	-0.0134829	3.11342	-0.874366	0.391908	0.743478	-0.856162
2009	SIRPB1	-0.00922975	2.96132	-0.877182	0.392056	0.743478	-0.855895
2009	UNC93B5	-0.00357917	2.91592	-0.873221	0.392102	0.743478	-0.855811
2009	MED1	0.00549942	2.97397	0.873834	0.392121	0.743478	0.855777
2009	VKORC1	-0.00583671	3.06521	-0.873087	0.392233	0.743478	-0.855574
2009	MAPK14	-0.00524488	2.92743	-0.873261	0.392234	0.743478	-0.855572
2009	N4BP2L1	0.0061878	2.95238	0.872086	0.392513	0.743683	0.855069
2009	SHTN1	-0.00726068	2.94343	-0.872508	0.392555	0.743683	-0.854993
2009	HARS2	-0.00941075	3.04809	-0.872447	0.39256	0.743683	-0.854984
2009	SNRNP25	-0.00544092	2.96044	-0.872879	0.392644	0.743705	-0.854833
2009	GINS2	-0.00361269	2.89362	-0.871458	0.392788	0.743807	-0.854573
2009	ACOT9	-0.00677727	2.95872	-0.871843	0.393033	0.743807	-0.85413
2009	ABCB7	-0.00442001	2.92701	-0.872329	0.393098	0.743807	-0.854013
2009	TPST1	-0.00578193	2.91426	-0.872877	0.393117	0.743807	-0.853978
2009	RAB3GAP1	-0.00962175	3.02385	-0.871267	0.393135	0.743807	-0.853945
2009	RIC8B	-0.00434396	2.94353	-0.871763	0.393192	0.743807	-0.853843
2009	CD58	0.0125198	2.98013	0.86353	0.393264	0.743807	0.853713
2009	CD68	-0.00955269	3.21297	-0.871117	0.393489	0.743807	-0.853308
2009	H3-3A	-0.0077017	3.74954	-0.870568	0.393596	0.743807	-0.853114
2009	TMEM154	0.0231486	3.33712	0.870968	0.39364	0.743807	0.853034
2009	LYPLAL1	0.0071138	2.97594	0.87027	0.393691	0.743807	0.852943
2009	ACVR1	-0.00711645	2.9562	-0.870412	0.393839	0.743807	-0.852675
2009	MIR130A	0.00477361	2.90372	0.870314	0.393841	0.743807	0.852673
2009	MVB12A	-0.010402	3.00987	-0.869596	0.393866	0.743807	-0.852627
2009	ZRANB2	0.0144916	3.02761	0.86944	0.39387	0.743807	0.852621
2009	SLC25A51	0.0199868	3.4183	0.871139	0.39389	0.743807	0.852583
2009	SAMM50	-0.0101705	3.02194	-0.862174	0.394	0.743807	-0.852386
2009	COL17A1	-0.0029016	2.90644	-0.870056	0.394106	0.743807	-0.852194
2009	CCBE1	0.0206267	3.26693	0.869356	0.394162	0.743807	0.852095
2009	ORAI1	-0.0110624	2.97827	-0.861585	0.394321	0.743807	-0.851808
2009	ANKRD17	-0.00360659	2.93904	-0.869713	0.394326	0.743807	-0.851799
2009	CD40LG	-0.00770303	2.93888	-0.869629	0.394343	0.743807	-0.851768
2009	DDX21	-0.00829865	3.04792	-0.861504	0.394364	0.743807	-0.851729
2009	RPL13AP6	0.0170559	3.29377	0.868534	0.394582	0.743935	0.851336
2009	ANGPT1	0.00342078	2.91697	0.869529	0.394698	0.743935	0.851128
2009	TOMM22	0.00751012	3.03106	0.86852	0.394727	0.743935	0.851077
2009	FAM110A	-0.0112787	3.07389	-0.868257	0.394741	0.743935	-0.851051
2009	CENPB	-0.0121004	3.11878	-0.868379	0.39483	0.743935	-0.850891
2009	EIF5A	-0.0106973	3.16257	-0.869253	0.394867	0.743935	-0.850825
2009	CBWD3	0.0025825	2.90394	0.869028	0.395023	0.744064	0.850544
2009	RHBDL2	0.0108098	2.96754	0.868019	0.39508	0.744064	0.850441
2009	LIPN	-0.00331349	2.90911	-0.86824	0.395192	0.744077	-0.85024
2009	MYO18A	-0.00489249	2.92986	-0.859909	0.395232	0.744077	-0.850167
2009	EEF2K	-0.00567049	2.94154	-0.868979	0.395783	0.744978	-0.849176
2009	RSU1	-0.00680124	2.99275	-0.865386	0.396146	0.745336	-0.848525
2009	ASS1	0.0104447	2.99781	0.865381	0.396161	0.745336	0.848498
2009	ROM1	0.00590035	2.97608	0.865933	0.396191	0.745336	0.848444
2009	ILF3-DT	-0.00576336	2.94195	-0.86605	0.396329	0.745459	-0.848196
2009	SLC7A5	-0.0152877	2.9576	-0.857654	0.396461	0.745478	-0.847959
2009	MOB2	0.0098103	2.98756	0.865837	0.396518	0.745478	0.847856
2009	C1orf52	0.0074144	2.96406	0.857477	0.396557	0.745478	0.847786
2009	DHRS9	0.0143594	3.00693	0.865058	0.396764	0.7457	0.847414
2009	RPS3P3	0.0204661	3.06164	0.864184	0.39682	0.7457	0.847313
2009	SEC13	-0.00989757	2.99555	-0.856323	0.397187	0.745989	-0.846656
2009	ARL16	0.0104946	3.18628	0.864303	0.397256	0.745989	0.846531
2009	KRT23	-0.0126134	3.01671	-0.864326	0.397309	0.745989	-0.846438
2009	NSUN3	0.00398855	2.91763	0.863759	0.397311	0.745989	0.846433
2009	GAPDHP23	0.0161898	3.22883	0.863254	0.397337	0.745989	0.846386
2009	HDDC2	0.00812842	3.03848	0.863714	0.397469	0.746099	0.84615
2009	TIMM17BP1	0.0106994	2.95702	0.855399	0.397692	0.746241	0.845751
2009	ZNF518A	0.00814302	2.9465	0.855303	0.397744	0.746241	0.845657
2009	DDX5	-0.0190493	3.42692	-0.862577	0.397791	0.746241	-0.845572
2009	OS9	-0.0110757	2.97537	-0.864559	0.397835	0.746241	-0.845493
2009	BAIAP2-DT	0.0049027	2.93096	0.863216	0.397956	0.746292	0.845278
2009	ISG20	-0.0175331	3.38464	-0.862247	0.398008	0.746292	-0.845184
2009	SIRPB2	0.00347367	2.91212	0.861937	0.398414	0.746917	0.844458
2009	RB1CC1	0.0143247	2.99775	0.861056	0.398549	0.747034	0.844215
2009	GNAT2	-0.00238982	2.88943	-0.860625	0.398691	0.747164	-0.843961
2009	NLRP1	-0.00925778	2.96447	-0.860375	0.398958	0.747425	-0.843484
2009	NPIPB13	-0.0218007	3.29194	-0.860847	0.398976	0.747425	-0.843452
2009	ANXA4	0.00379643	2.89919	0.860281	0.399176	0.747664	0.843093
2009	BRD4	0.003444	2.92409	0.859648	0.39935	0.747816	0.842783
2009	PPP2R5B	-0.00779369	2.92825	-0.852199	0.399443	0.747816	-0.842617
2009	TSC22D2	0.00379829	2.95283	0.861085	0.399543	0.747816	0.842438
2009	KIAA0895L	0.0024707	2.896	0.851969	0.399569	0.747816	0.842391
2009	HNRNPA1P35	0.0127881	3.03506	0.859338	0.399669	0.747816	0.842213
2009	LOC100130298	0.00739535	2.92134	0.858675	0.399695	0.747816	0.842167
2009	CTBP2P5	0.0135554	3.03169	0.859263	0.399872	0.748012	0.841849
2009	CTSG	-0.00798507	2.91624	-0.858522	0.400172	0.748436	-0.841314
2009	SPOPL	0.00991574	2.95824	0.857593	0.400286	0.748514	0.84111
2009	LEXM	0.00429353	2.91339	0.850108	0.40059	0.748922	0.840569
2009	FAM50A	-0.0139896	3.1449	-0.849997	0.40065	0.748922	-0.84046
2009	MSANTD2	-0.00392471	2.9234	-0.849447	0.400953	0.748925	-0.839921
2009	SULT1B1	0.00435178	2.91934	0.856346	0.40096	0.748925	0.839908
2009	CCNT2	-0.00592112	2.94482	-0.860769	0.400983	0.748925	-0.839867
2009	PGC	0.00381939	2.90458	0.849322	0.401021	0.748925	0.839799
2009	GLT6D1	0.00287959	2.90592	0.85965	0.401065	0.748925	0.83972
2009	TSSC4	0.0120942	3.05605	0.856436	0.40109	0.748925	0.839676
2009	IRAK2	0.00350629	2.93825	0.85922	0.401177	0.74895	0.83952
2009	NDUFA3P3	0.00403779	2.91441	0.855651	0.401372	0.74895	0.839174
2009	PTMAP8	0.011842	3.27246	0.855695	0.401374	0.74895	0.839169
2009	FUCA2	-0.00572048	2.93844	-0.855669	0.401395	0.74895	-0.839132
2009	SEC23IP	0.00435168	2.92873	0.857783	0.401498	0.748984	0.83895
2009	UBE3A	0.00847342	2.98133	0.848343	0.401559	0.748984	0.83884
2009	EIF3H	0.0093407	3.18042	0.848155	0.401663	0.749041	0.838655
2009	FAM102B	-0.00581374	2.93113	-0.847937	0.401783	0.749128	-0.838442
2009	RPS3AP39	0.0090766	2.94246	0.855202	0.401981	0.749235	0.838088
2009	FNIP2	-0.00440716	2.91193	-0.847545	0.401999	0.749235	-0.838057
2009	NAB1	0.00948108	2.95662	0.847435	0.402059	0.749235	0.83795
2009	HSPA9	-0.0165325	3.09679	-0.852657	0.402941	0.750526	-0.83638
2009	SBDS	0.00864748	2.93545	0.85361	0.402942	0.750526	0.836378
2009	RO60	-0.00688142	3.03323	-0.845683	0.403023	0.750526	-0.836234
2009	UNK	-0.00820528	3.00386	-0.854117	0.403182	0.750526	-0.835952
2009	HSH2D	-0.0154792	3.02234	-0.852547	0.403196	0.750526	-0.835928
2009	TOX2	-0.00723015	2.96031	-0.845345	0.40321	0.750526	-0.835902
2009	SRGAP3	0.00302442	2.91007	0.85232	0.403264	0.750526	0.835807
2009	ANKIB1	0.00993676	2.97834	0.852056	0.403337	0.750526	0.835677
2009	UBC	-0.00704524	3.78138	-0.851819	0.403764	0.751081	-0.834918
2009	RTL8B	0.00642292	2.92437	0.851849	0.403781	0.751081	0.834888
2009	FAM166A	0.00428142	2.90591	0.843851	0.404034	0.751236	0.834439
2009	RPUSD4	-0.00936347	3.0539	-0.851071	0.404046	0.751236	-0.834417
2009	NPC2	-0.0107398	3.48221	-0.850883	0.404198	0.751236	-0.834148
2009	MSH5	0.00325865	2.91218	0.843385	0.404291	0.751236	0.833982
2009	RNF40	-0.0135065	3.00652	-0.843058	0.404471	0.751236	-0.833662
2009	H2BC21	-0.0103095	3.07329	-0.851809	0.404484	0.751236	-0.83364
2009	TRIM41	-0.00792583	3.04278	-0.85013	0.4046	0.751236	-0.833433
2009	LOC286453	0.00845061	2.96083	0.849595	0.404605	0.751236	0.833425
2009	SKP1	0.00540481	3.00637	0.842482	0.40479	0.751236	0.833097
2009	TTC13	-0.00606542	2.98016	-0.850997	0.40484	0.751236	-0.833008
2009	PEF1	-0.00850337	2.97886	-0.842358	0.404858	0.751236	-0.832976
2009	PGM1	-0.0116502	3.11139	-0.848933	0.405061	0.751236	-0.832616
2009	TMEM114	0.0134549	2.97686	0.841953	0.405082	0.751236	0.832579
2009	INTS4	-0.00927402	3.0034	-0.848857	0.405086	0.751236	-0.832572
2009	ARL1	-0.00354785	2.90773	-0.841921	0.4051	0.751236	-0.832548
2009	DENND2D	-0.0133455	3.14994	-0.849558	0.405155	0.751236	-0.832451
2009	HACD4	0.0235092	3.14987	0.849317	0.405199	0.751236	0.832373
2009	KAT2A	-0.0106137	3.00878	-0.848311	0.40526	0.751236	-0.832264
2009	H3C4	-0.00354991	2.90993	-0.849866	0.405336	0.751236	-0.832129
2009	POM121C	-0.0220062	3.15545	-0.848284	0.405337	0.751236	-0.832127
2009	ZNF707	-0.00381883	2.91343	-0.848309	0.405405	0.751236	-0.832007
2009	CNBP	0.00790639	3.0677	0.848618	0.405474	0.751236	0.831884
2009	TPGS2	0.0131398	3.003	0.848592	0.405671	0.751465	0.831536
2009	TMEM245	0.0100033	2.98499	0.840555	0.405855	0.751671	0.831209
2009	OPTN	0.0103368	3.00169	0.848043	0.405976	0.751741	0.830996
2009	GNA14	0.00375306	2.91351	0.847223	0.40611	0.751741	0.830759
2009	ZNF91	0.0133649	3.0037	0.847156	0.406113	0.751741	0.830753
2009	LASP1	-0.0202826	3.4546	-0.839679	0.406341	0.751917	-0.830351
2009	ADORA2A	-0.0109136	2.99656	-0.847103	0.406354	0.751917	-0.830326
2009	ADRB2	0.00988211	3.03175	0.846572	0.40649	0.751991	0.830086
2009	ACYP2	-0.00407608	2.91604	-0.846959	0.406593	0.751991	-0.829904
2009	NREP	-0.00575997	2.93805	-0.846494	0.406614	0.751991	-0.829866
2009	ELOB	0.0161845	3.29411	0.838913	0.406765	0.752134	0.829601
2009	ARRDC1-AS1	0.00256838	2.89949	0.84553	0.406886	0.752223	0.829386
2009	MIR16-2	0.00338261	2.90287	0.845989	0.407191	0.752636	0.828848
2009	LINC00268	0.00337892	2.91656	0.838027	0.407256	0.752636	0.828732
2009	CDC16	-0.0125509	3.08985	-0.84694	0.407418	0.752648	-0.828445
2009	SVBP	0.0136536	3.11008	0.846007	0.407474	0.752648	0.828347
2009	RCE1	-0.00514742	2.94254	-0.846582	0.407547	0.752648	-0.828218
2009	CDK12	-0.0139829	2.94066	-0.837486	0.407556	0.752648	-0.828202
2009	GRAP2	0.0079467	2.93524	0.844447	0.407686	0.752753	0.827972
2009	PPP4R3A	-0.00647722	2.98524	-0.843958	0.40788	0.75287	-0.82763
2009	YOD1	0.00981428	2.97579	0.844858	0.407896	0.75287	0.827602
2009	KCNMB2	-0.00442976	2.91332	-0.836699	0.407993	0.752913	-0.827431
2009	CHD8	-0.0171244	3.14266	-0.843592	0.408127	0.752916	-0.827193
2009	APMAP	-0.0134013	3.14316	-0.844227	0.408141	0.752916	-0.827169
2009	FCGR2C	0.00438739	2.89667	0.842586	0.408517	0.753102	0.826506
2009	GPS1	-0.00674545	2.98515	-0.842488	0.408618	0.753102	-0.826328
2009	RFX2	-0.00381554	2.90584	-0.8429	0.408655	0.753102	-0.826262
2009	RABGAP1L	0.00539376	2.94025	0.842267	0.408674	0.753102	0.82623
2009	MRPL20	0.00594733	2.98778	0.843249	0.408678	0.753102	0.826222
2009	EDARADD	-0.00273103	2.91896	-0.843544	0.408725	0.753102	-0.826139
2009	FHL3	-0.0162932	3.00809	-0.843271	0.408755	0.753102	-0.826086
2009	MFSD1	-0.0117554	3.11328	-0.842738	0.409022	0.753458	-0.825616
2009	TMEM209	-0.00753094	2.94963	-0.842792	0.409162	0.75358	-0.82537
2009	MN1	0.00303894	2.90813	0.834055	0.409463	0.753999	0.82484
2009	RGMA	0.0082436	2.95539	0.840625	0.409665	0.754217	0.824483
2009	MED31	0.00456808	2.94649	0.841049	0.409728	0.754217	0.824373
2009	GNPTAB	-0.00706917	2.96767	-0.839959	0.410077	0.754555	-0.823758
2009	GTF3A	0.0125921	3.2204	0.83288	0.410117	0.754555	0.823688
2009	NDUFA2	0.0107112	3.17144	0.832853	0.410132	0.754555	0.823661
2009	SFSWAP	0.00506052	2.9628	0.831851	0.41069	0.755202	0.82268
2009	PGK1	0.00823691	3.2676	0.831831	0.410701	0.755202	0.82266
2009	CYB561	0.00391064	2.93738	0.83863	0.410704	0.755202	0.822655
2009	TMEM233	0.00488773	2.90687	0.831242	0.41103	0.755461	0.822083
2009	NR1D2	0.00540172	2.92626	0.838148	0.41105	0.755461	0.822048
2009	CLEC4F	0.00294319	2.89901	0.838421	0.411066	0.755461	0.822019
2009	PHF13	0.00507004	2.98906	0.838357	0.411675	0.756434	0.82095
2009	C5	-0.00251962	2.90628	-0.837658	0.411743	0.756434	-0.82083
2009	RPS2P28	0.0402944	3.24544	0.837307	0.411853	0.756439	0.820638
2009	YEATS4	0.00426732	2.92512	0.837008	0.411893	0.756439	0.820566
2009	UBA5	-0.00478433	2.9212	-0.829536	0.411982	0.756468	-0.82041
2009	EPB41L4A	0.00695009	2.94872	0.82925	0.412142	0.756625	0.82013
2009	PHF21B	0.00413123	2.91105	0.83764	0.41228	0.756653	0.819888
2009	ALOX15	-0.00272517	2.91373	-0.836761	0.412304	0.756653	-0.819845
2009	ASF1A	0.00924359	2.96367	0.82874	0.412427	0.756654	0.81963
2009	SLC30A1	-0.00249196	2.91392	-0.835617	0.412481	0.756654	-0.819535
2009	MXD4	-0.0118659	3.17486	-0.835934	0.412526	0.756654	-0.819457
2009	NIF3L1	0.00875075	3.01566	0.835156	0.412622	0.756657	0.819288
2009	LIMS1	0.00989739	3.06609	0.83562	0.412779	0.756657	0.819012
2009	RUFY1	-0.00698209	2.95632	-0.835047	0.412831	0.756657	-0.818922
2009	ERF	-0.00961963	2.94247	-0.835481	0.412953	0.756657	-0.818707
2009	RPS27AP12	0.0169939	3.59692	0.827758	0.412976	0.756657	0.818667
2009	DNAJC18	-0.00350937	2.90926	-0.827657	0.413033	0.756657	-0.818569
2009	LRR1	0.00186472	2.91403	0.827637	0.413044	0.756657	0.818549
2009	METTL22	-0.00643424	2.9505	-0.834551	0.413353	0.757044	-0.818008
2009	ACTRT1	-0.0159476	2.98938	-0.833723	0.413402	0.757044	-0.817921
2009	RAB8B	0.0231505	3.20606	0.832608	0.413849	0.757534	0.817139
2009	PNPO	-0.0107463	3.06395	-0.826172	0.413864	0.757534	-0.817113
2009	TRIM43	0.00284766	2.90942	0.832951	0.413959	0.757534	0.816946
2009	HNRNPAB	-0.0100548	3.04332	-0.825776	0.414086	0.757534	-0.816725
2009	NGDN	0.00401641	2.9364	0.833563	0.414148	0.757534	0.816616
2009	KLHL24	0.00875361	3.04371	0.832586	0.414207	0.757534	0.816513
2009	DEFA4	-0.0182772	2.94327	-0.833137	0.414209	0.757534	-0.81651
2009	EIF1B	0.0132495	3.26724	0.832017	0.414391	0.757534	0.816191
2009	TM9SF3	-0.00715853	2.97358	-0.825204	0.414407	0.757534	-0.816164
2009	SLC7A5P2	0.012034	3.76768	0.83215	0.414408	0.757534	0.816162
2009	KLHL22	-0.0103093	3.07101	-0.832248	0.414674	0.757885	-0.815697
2009	TUBB	-0.00923775	3.0972	-0.824475	0.414815	0.757899	-0.815449
2009	AMD1	0.00920513	3.07571	0.832185	0.414829	0.757899	0.815425
2009	CHMP2B	0.00791432	2.9766	0.831014	0.414991	0.75806	0.815142
2009	MTX2	0.00639871	2.92768	0.830342	0.415333	0.758449	0.814545
2009	NBDY	-0.00922284	3.16614	-0.831432	0.415362	0.758449	-0.814494
2009	FKBPL	0.00238112	2.90908	0.831291	0.415426	0.758449	0.814383
2009	H3Y1	-0.00308264	2.90575	-0.830457	0.415644	0.758589	-0.814002
2009	SETSIP	0.00365923	2.92031	0.830067	0.415677	0.758589	0.813944
2009	SCFD1	0.00872816	3.01685	0.829457	0.415736	0.758589	0.813842
2009	CHCHD2P9	0.0142135	3.12999	0.829368	0.415808	0.758589	0.813716
2009	TRMT12	-0.00420171	2.93499	-0.829598	0.415965	0.758589	-0.813441
2009	FLVCR1-DT	0.00366368	2.92852	0.829753	0.416037	0.758589	0.813317
2009	STK38	-0.0166791	3.20998	-0.828855	0.416129	0.758589	-0.813156
2009	MRPL16	-0.0072775	3.03865	-0.822104	0.416146	0.758589	-0.813125
2009	LOC653071	0.0058997	2.93409	0.829798	0.416221	0.758589	0.812994
2009	ENKUR	0.00408726	2.90892	0.82919	0.416241	0.758589	0.81296
2009	PSMD4	-0.00692805	3.12225	-0.829561	0.416524	0.758958	-0.812467
2009	USP9X	-0.00684994	3.014	-0.830528	0.416592	0.758958	-0.812348
2009	ZNF483	0.0210505	3.17991	0.828253	0.41684	0.759277	0.811915
2009	NDE1	-0.0211412	3.28314	-0.82029	0.417167	0.75962	-0.811347
2009	IGHV3OR16-8	0.00236623	2.90661	0.820173	0.417233	0.75962	0.811231
2009	NACC2	-0.00524456	2.92867	-0.829273	0.417251	0.75962	-0.8112
2009	ARMCX7P	-0.0042079	2.91505	-0.826068	0.417499	0.759684	-0.810768
2009	GP1BA	-0.00324971	2.91585	-0.828593	0.417501	0.759684	-0.810764
2009	TMEM41B	0.00733391	3.03074	0.819684	0.417508	0.759684	0.810753
2009	CHTOP	-0.00606043	2.9307	-0.826235	0.417717	0.759887	-0.810389
2009	MRPL44	-0.00764786	2.97085	-0.825819	0.417768	0.759887	-0.8103
2009	ARID5A	-0.00271495	2.91368	-0.827066	0.41817	0.760484	-0.8096
2009	SNORD16	0.00321845	2.90174	0.825055	0.41829	0.760567	0.809392
2009	RNASEK	-0.00957339	3.34069	-0.817663	0.418647	0.761082	-0.808771
2009	RPL26L1	0.00478509	2.92245	0.817138	0.418944	0.761486	0.808255
2009	DDX11	-0.00350584	2.91378	-0.823679	0.419137	0.761697	-0.807919
2009	NLGN4X	0.00277466	2.90542	0.816645	0.419222	0.761697	0.807772
2009	MTMR6	0.0120748	2.98799	0.823496	0.419288	0.761697	0.807658
2009	FBXW7	0.00492927	2.955	0.81576	0.419721	0.761697	0.806905
2009	CRY2	-0.0070104	2.96838	-0.823082	0.419733	0.761697	-0.806884
2009	EEF1AKMT3	0.00457859	2.94394	0.823571	0.419767	0.761697	0.806825
2009	MRPS12	-0.00626128	3.05377	-0.822612	0.419798	0.761697	-0.806772
2009	TRIP11	0.0036727	2.93634	0.81561	0.419806	0.761697	0.806758
2009	TBC1D9	-0.00701234	2.94407	-0.822715	0.419859	0.761697	-0.806666
2009	CUL1	-0.00713795	2.98832	-0.815478	0.419881	0.761697	-0.806628
2009	R3HCC1L	-0.00359158	2.92988	-0.823301	0.41994	0.761697	-0.806525
2009	ECHDC3	-0.00533558	2.91732	-0.82241	0.419985	0.761697	-0.806448
2009	VIPAS39	-0.00490202	2.92456	-0.821882	0.420024	0.761697	-0.80638
2009	ETV3	0.00435422	2.93061	0.82189	0.420223	0.761717	0.806035
2009	MPZL3	-0.00283714	2.89802	-0.821956	0.420247	0.761717	-0.805993
2009	GZMK	0.0180067	3.11365	0.822357	0.420263	0.761717	0.805965
2009	C1orf116	0.00318793	2.90619	0.826239	0.420332	0.761717	0.805846
2009	RFPL4A	-0.00646183	2.93149	-0.813988	0.420723	0.762034	-0.805167
2009	TFEB	-0.00415047	2.91958	-0.820061	0.420853	0.762034	-0.804942
2009	ISCA1	0.00579541	2.94126	0.820102	0.420865	0.762034	0.804922
2009	ZNF207	-0.00916152	3.07203	-0.813688	0.420893	0.762034	-0.804873
2009	TRIB1	-0.0115701	3.05053	-0.821106	0.420941	0.762034	-0.804791
2009	HYDIN	0.00555096	2.94281	0.813584	0.420952	0.762034	0.804771
2009	DHRS4	-0.00569711	3.00919	-0.820415	0.421087	0.762143	-0.804537
2009	SQSTM1	-0.0161944	3.40756	-0.819512	0.421368	0.762423	-0.80405
2009	PNISR	0.0145679	3.0851	0.812811	0.42139	0.762423	0.804013
2009	TMC6	-0.0126529	3.10068	-0.819142	0.421716	0.762777	-0.803448
2009	PLXNC1	-0.00919762	3	-0.818993	0.421734	0.762777	-0.803416
2009	PDSS1	0.00285965	2.91952	0.818742	0.421918	0.762975	0.803098
2009	BORCS7	0.00530647	2.94976	0.818218	0.422088	0.763149	0.802804
2009	MICU1	-0.00784288	2.9647	-0.818037	0.422192	0.763201	-0.802624
2009	SRA1	-0.00358865	2.95107	-0.818677	0.422278	0.763223	-0.802476
2009	BDKRB1	-0.00722311	2.91452	-0.810683	0.422596	0.763569	-0.801926
2009	CFP	-0.0124999	3.04132	-0.817092	0.422618	0.763569	-0.801887
2009	ALDH9A1	-0.0190182	3.3261	-0.817368	0.422768	0.763648	-0.801629
2009	VRK3	-0.00629591	2.98388	-0.817576	0.422872	0.763648	-0.801448
2009	SLC15A4	-0.0103664	3.18065	-0.817168	0.422924	0.763648	-0.801358
2009	UBE2J2	0.00230844	2.92073	0.810043	0.422959	0.763648	0.801298
2009	SGK1	-0.0136525	3.20174	-0.816761	0.423075	0.763723	-0.801097
2009	MTA2	0.00942641	3.03645	0.819255	0.423294	0.763983	0.80072
2009	JADE2	-0.0104936	3.05389	-0.816063	0.423539	0.764152	-0.800296
2009	DCAF12	0.0249748	3.42719	0.815882	0.423606	0.764152	0.800181
2009	CSAD	-0.00830027	3.03491	-0.815746	0.423611	0.764152	-0.800172
2009	RPL26P6	0.00252756	2.90389	0.815102	0.423876	0.764362	0.799715
2009	FLNA	-0.0123221	2.9677	-0.814764	0.423876	0.764362	-0.799714
2009	PABPC3	0.012173	2.97887	0.814872	0.423983	0.764421	0.79953
2009	SNORA21	-0.0028569	2.89848	-0.814732	0.424147	0.764583	-0.799247
2009	NCDN	0.0024802	2.92021	0.81457	0.424474	0.764901	0.798684
2009	TTC39B	0.00352213	2.92032	0.807374	0.424476	0.764901	0.798679
2009	E4F1	-0.0110113	3.06744	-0.813549	0.424601	0.764901	-0.798464
2009	MBD6	-0.0141465	3.14692	-0.813948	0.424622	0.764901	-0.798428
2009	ZNF467	-0.0198164	3.21302	-0.814294	0.424714	0.764932	-0.79827
2009	KCTD2	-0.00562347	2.94938	-0.813478	0.424831	0.765009	-0.798068
2009	LINC00909	-0.00599325	2.9313	-0.813447	0.425019	0.765213	-0.797744
2009	MEF2C	-0.00854352	2.93459	-0.81269	0.425141	0.765258	-0.797534
2009	HCAR2	-0.00974038	2.97193	-0.812529	0.425193	0.765258	-0.797444
2009	SLC25A4	-0.00842277	2.9484	-0.811942	0.425436	0.765313	-0.797026
2009	CD1D	-0.0129454	3.06143	-0.812235	0.425439	0.765313	-0.797021
2009	MAX	0.00438065	2.96045	0.812808	0.425447	0.765313	0.797007
2009	NPHP3	-0.00633858	2.93987	-0.812171	0.425528	0.765324	-0.796867
2009	PSMC3	0.00745045	2.9928	0.805356	0.425625	0.765364	0.796701
2009	TPT1P6	0.00373137	2.90791	0.811744	0.425742	0.765393	0.796499
2009	ERI1	0.00288502	2.90644	0.805067	0.42579	0.765393	0.796417
2009	LINC00926	-0.00682153	2.93119	-0.811028	0.425956	0.765517	-0.796131
2009	BTK	-0.0114223	3.11377	-0.810928	0.426101	0.765517	-0.795881
2009	TBC1D4	-0.00676884	2.95159	-0.804217	0.426274	0.765517	-0.795583
2009	NUDC	-0.0164074	3.13728	-0.80421	0.426278	0.765517	-0.795576
2009	MAP3K2	-0.00574585	2.98508	-0.811068	0.426304	0.765517	-0.795533
2009	ACAD8	-0.00445861	2.98036	-0.811814	0.426306	0.765517	-0.795528
2009	IER5	-0.00760261	2.99283	-0.809699	0.42682	0.766264	-0.794646
2009	ASNS	-0.00764862	2.96245	-0.803171	0.426871	0.766264	-0.794557
2009	PARP16	-0.00321689	2.92229	-0.812486	0.427005	0.766345	-0.794327
2009	ZSCAN18	-0.0107215	3.03376	-0.811948	0.427272	0.766345	-0.793868
2009	MRPL10	0.00789066	2.97067	0.809114	0.427326	0.766345	0.793776
2009	RPL23AP44	0.00813202	2.92733	0.808783	0.427411	0.766345	0.79363
2009	H3C13	0.00445582	2.91065	0.809514	0.427415	0.766345	0.793624
2009	RIOK1	-0.00277105	2.91826	-0.808625	0.427456	0.766345	-0.793552
2009	HPGD	-0.00271894	2.90361	-0.808291	0.427627	0.766345	-0.793258
2009	ZNF213	-0.00532323	2.93868	-0.809265	0.427643	0.766345	-0.793232
2009	SMIM4	-0.00281407	2.90625	-0.808709	0.427664	0.766345	-0.793196
2009	MLH1	0.00601743	2.9786	0.801759	0.427678	0.766345	0.793172
2009	SLA	0.00965376	3.17943	0.808203	0.427769	0.766345	0.793016
2009	LILRA4	-0.00280854	2.90227	-0.810366	0.427812	0.766345	-0.792941
2009	BIN2	0.00632071	2.93251	0.808158	0.427961	0.766403	0.792686
2009	BCL6	-0.0139298	3.15629	-0.807815	0.42806	0.766403	-0.792516
2009	MTFR1L	-0.00497901	2.92829	-0.808445	0.428069	0.766403	-0.792501
2009	RPL7AP62	-0.00675701	3.33718	-0.807689	0.428146	0.766408	-0.792368
2009	U2AF1	-0.00646689	2.96077	-0.807151	0.428239	0.766441	-0.792208
2009	GNA13	0.0156678	3.10545	0.806823	0.428415	0.766621	0.791908
2009	CSTB	-0.0103958	3.30252	-0.807696	0.428499	0.766638	-0.791763
2009	SRSF1	0.0120499	3.20117	0.799777	0.428811	0.767003	0.791228
2009	COG2	-0.00626912	2.97235	-0.806761	0.428852	0.767003	-0.791157
2009	SLC37A4	-0.00679165	2.96862	-0.806052	0.428934	0.767015	-0.791018
2009	ATF6B	0.00328047	2.91839	0.799066	0.429219	0.767224	0.790529
2009	LCK	-0.00429619	2.94784	-0.806254	0.42932	0.767224	-0.790355
2009	STAT4	0.0128998	3.10472	0.805627	0.429338	0.767224	0.790326
2009	SETD1A	-0.00670861	2.95742	-0.798814	0.429363	0.767224	-0.790282
2009	TUBA1C	-0.00975995	3.26137	-0.798635	0.429465	0.767224	-0.790107
2009	H1-1	0.00301192	2.91031	0.810867	0.429579	0.767224	0.789912
2009	MANEA	-0.00425258	2.91692	-0.804622	0.429818	0.767224	-0.789503
2009	SRSF9	-0.00899742	3.25254	-0.797958	0.429854	0.767224	-0.789442
2009	ZNF638	0.0048445	2.93851	0.804646	0.429858	0.767224	0.789435
2009	HEMK1	0.00325916	2.92005	0.797785	0.429953	0.767224	0.789273
2009	SNX13	-0.00489224	2.92475	-0.804363	0.43012	0.767224	-0.788987
2009	RPL23AP65	-0.0101044	3.68841	-0.803743	0.430126	0.767224	-0.788976
2009	CEP63	-0.00904778	3.11112	-0.804117	0.43038	0.767224	-0.788541
2009	CCDC186	0.00507721	2.92832	0.796966	0.430423	0.767224	0.788469
2009	ZDHHC6	-0.00451748	3.02822	-0.803832	0.430451	0.767224	-0.78842
2009	MEA1	0.00684301	2.95805	0.796883	0.43047	0.767224	0.788387
2009	MCM3	-0.00902908	3.07471	-0.803049	0.430499	0.767224	-0.788337
2009	EZH2	-0.00361687	2.91647	-0.796754	0.430544	0.767224	-0.788262
2009	PTGER2	0.00833147	3.00816	0.803231	0.430676	0.767224	0.788036
2009	NKG7	0.01842	3.41628	0.803708	0.430722	0.767224	0.787957
2009	LOC729732	0.00398212	2.91409	0.79633	0.430787	0.767224	0.787845
2009	IL6R	-0.0107208	3.00116	-0.802414	0.430909	0.767224	-0.787637
2009	CLEC12A	0.00864932	3.05647	0.803735	0.430962	0.767224	0.787547
2009	BCLAF1	0.00833613	2.99132	0.795996	0.430979	0.767224	0.787517
2009	TRIM35	-0.00174764	2.91275	-0.80288	0.430988	0.767224	-0.787501
2009	SWI5	0.006566	2.94435	0.79596	0.431	0.767224	0.787482
2009	CDCA7	0.00459987	2.93193	0.803059	0.431112	0.767224	0.787289
2009	DRAM2	0.00690323	2.92779	0.802165	0.431285	0.767224	0.786994
2009	SPINT2	-0.0076576	3.07652	-0.801951	0.431367	0.767224	-0.786855
2009	CBL	-0.00856962	3.04836	-0.801488	0.431384	0.767224	-0.786825
2009	GGNBP2	-0.00981135	3.01411	-0.795139	0.431471	0.767224	-0.786677
2009	LAGE3	-0.00721886	3.04477	-0.802474	0.431478	0.767224	-0.786666
2009	ENGASE	-0.00386882	2.92902	-0.803174	0.431517	0.767224	-0.786598
2009	MYDGF	-0.0118899	2.98614	-0.801457	0.431616	0.767234	-0.78643
2009	SLC12A6	-0.0045052	2.95274	-0.80145	0.431741	0.767234	-0.786217
2009	RAD51AP1	-0.00318269	2.90449	-0.804799	0.431747	0.767234	-0.786206
2009	NUP88	0.00889649	3.02121	0.794263	0.431975	0.767443	0.785817
2009	FAM174C	-0.00615703	2.9394	-0.800471	0.432014	0.767443	-0.785751
2009	CYP26A1	-0.00221334	2.89531	-0.800378	0.432159	0.767479	-0.785502
2009	LDHA	-0.0111889	3.30282	-0.79373	0.432281	0.767479	-0.785294
2009	HSPA4	0.00664282	2.95705	0.800164	0.432295	0.767479	0.78527
2009	SOCS2	-0.00421162	2.93744	-0.800055	0.432333	0.767479	-0.785205
2009	TMEM231	0.00214292	2.90124	0.799872	0.432508	0.767657	0.784907
2009	SNORD107	-0.00266188	2.90117	-0.799271	0.432781	0.767752	-0.784442
2009	PDE4C	-0.0129212	3.66122	-0.799595	0.432857	0.767752	-0.784313
2009	ZNF787	0.00904525	3.04925	0.799246	0.43297	0.767752	0.784119
2009	PFN4	0.00330438	2.90669	0.79219	0.433168	0.767752	0.783783
2009	PDK4	-0.00939395	2.93425	-0.799977	0.433196	0.767752	-0.783734
2009	CAV1	-0.00360214	2.90581	-0.792116	0.43321	0.767752	-0.78371
2009	YY1	0.0151526	3.15957	0.799235	0.433213	0.767752	0.783706
2009	FAM8A1	0.0152236	3.02411	0.798454	0.433275	0.767752	0.7836
2009	COA5	0.00783838	2.99132	0.791975	0.433292	0.767752	0.783571
2009	RRAGA	0.00748069	3.11658	0.791944	0.433309	0.767752	0.783541
2009	RPL23A	0.00850086	3.01996	0.798471	0.433607	0.768009	0.783034
2009	GOLGA6L7	-0.00285235	2.90555	-0.798069	0.433663	0.768009	-0.782939
2009	SLC25A10	0.00370908	2.91396	0.791179	0.43375	0.768009	0.78279
2009	NTHL1	-0.00243528	2.92385	-0.798593	0.433754	0.768009	-0.782784
2009	PMS2P1	-0.00423178	2.92108	-0.800223	0.434112	0.768236	-0.782174
2009	NFATC3	-0.00398226	2.93141	-0.796811	0.434127	0.768236	-0.782149
2009	SNX20	-0.0042047	2.92156	-0.79826	0.434184	0.768236	-0.782051
2009	LRRFIP2	-0.00325531	2.96695	-0.797977	0.434245	0.768236	-0.781948
2009	GUCY2F	0.00327699	2.90618	0.790289	0.434263	0.768236	0.781917
2009	DUXAP3	0.0172231	3.47928	0.797444	0.434331	0.768236	0.781802
2009	CTSC	-0.00602648	3.0938	-0.797289	0.434491	0.768288	-0.781529
2009	RHEB	0.00904113	3.0638	0.795758	0.434528	0.768288	0.781467
2009	LOC554206	0.00287653	2.92589	0.789732	0.434585	0.768288	0.781371
2009	GAPDHP61	0.00434131	2.91334	0.79689	0.434722	0.768398	0.781137
2009	ABI1	0.0106666	3.07957	0.788425	0.435339	0.769357	0.780088
2009	H3P16	0.0193146	3.42027	0.794353	0.435583	0.769655	0.779674
2009	MED8	-0.00214606	2.92655	-0.794466	0.435844	0.769818	-0.77923
2009	GPX5	0.00374664	2.90441	0.787395	0.435934	0.769818	0.779077
2009	AK2	0.00523632	2.97133	0.787294	0.435993	0.769818	0.778978
2009	PLSCR3	-0.0205146	3.32968	-0.794188	0.436015	0.769818	-0.77894
2009	MGAT2	-0.00506821	2.97276	-0.793507	0.436054	0.769818	-0.778874
2009	VPS36	0.0114843	3.00591	0.793003	0.436125	0.769818	0.778753
2009	AGRN	0.0076189	2.94777	0.794459	0.436217	0.769848	0.778597
2009	SAT1	0.0136908	3.47005	0.792913	0.436591	0.770376	0.777962
2009	PTPRN2	-0.00504037	2.91022	-0.792711	0.436752	0.770443	-0.777689
2009	NUP62	-0.0111116	3.07954	-0.792437	0.43689	0.770443	-0.777456
2009	KIAA1671	-0.00409043	2.92482	-0.79266	0.436933	0.770443	-0.777383
2009	TMEM150B	0.00381032	2.91486	0.791491	0.436991	0.770443	0.777284
2009	UBE2E2	-0.00636145	2.97164	-0.791901	0.43701	0.770443	-0.777251
2009	TACC3	-0.0111482	3.08546	-0.791476	0.437079	0.770443	-0.777134
2009	CUL5	0.00964976	2.96411	0.790884	0.437326	0.770683	0.776717
2009	TMEM59	0.0110305	3.20462	0.790669	0.437485	0.770683	0.776448
2009	NSMCE1	0.00672496	3.0175	0.790622	0.437509	0.770683	0.776407
2009	SSBP2	-0.00633466	2.99489	-0.784662	0.437516	0.770683	-0.776394
2009	PAF1	-0.0107074	3.02133	-0.784111	0.437836	0.771114	-0.775853
2009	CFAP298	0.00372285	2.9615	0.790713	0.437923	0.771136	0.775705
2009	AXL	0.00257737	2.90125	0.790097	0.438071	0.771207	0.775455
2009	SCARNA9	0.00256918	2.90995	0.790006	0.438157	0.771207	0.775309
2009	EVI2B	0.00629312	3.2483	0.790707	0.438189	0.771207	0.775254
2009	RPL7AP26	-0.00947656	3.53786	-0.789878	0.438272	0.77122	-0.775115
2009	C20orf27	-0.00992196	3.01117	-0.789156	0.438776	0.771702	-0.774261
2009	C1QC	0.00245385	2.90371	0.788769	0.43896	0.771702	0.773951
2009	TAF8	-0.00418135	2.90631	-0.782133	0.438983	0.771702	-0.773912
2009	SNX11	-0.00974852	3.08319	-0.788934	0.439103	0.771702	-0.773709
2009	CDKN1C	0.00528611	2.93086	0.788701	0.439146	0.771702	0.773635
2009	RCC2	-0.0144801	3.1188	-0.781662	0.439257	0.771702	-0.773449
2009	CHRNB4	-0.00263425	2.90241	-0.781646	0.439266	0.771702	-0.773434
2009	OXR1	0.0126809	2.98832	0.781582	0.439303	0.771702	0.773371
2009	LINC00907	-0.00236251	2.90018	-0.7815	0.43935	0.771702	-0.773291
2009	FIZ1	0.00418486	2.92658	0.78147	0.439368	0.771702	0.77326
2009	CHURC1	0.0130503	3.06502	0.78881	0.439372	0.771702	0.773254
2009	GPSM3	-0.0168904	3.43839	-0.781087	0.43959	0.771896	-0.772885
2009	LRRC15	-0.00238869	2.91174	-0.780963	0.439663	0.771896	-0.772763
2009	CFHR2	0.00431493	2.91413	0.780884	0.439708	0.771896	0.772686
2009	SKAP1	0.00771915	3.07813	0.787654	0.43981	0.771942	0.772514
2009	MDH2	-0.0122996	3.40928	-0.786737	0.439914	0.771993	-0.772338
2009	UBE2V1	0.00337884	2.92483	0.795783	0.440064	0.772124	0.772085
2009	FOSL2	0.00587394	2.94049	0.7799	0.440281	0.772349	0.771719
2009	SEC22A	0.00311122	2.92129	0.779793	0.440343	0.772349	0.771615
2009	RBMS1	-0.00509266	3.05559	-0.785493	0.440837	0.772937	-0.770781
2009	IGHV1OR21-1	0.0163928	3.03232	0.77889	0.440868	0.772937	0.770728
2009	SDF2L1	-0.0125942	3.00833	-0.785169	0.440904	0.772937	-0.770668
2009	BORA	0.0047823	2.93025	0.778658	0.441004	0.77298	0.7705
2009	ZBTB11	0.00526694	2.91537	0.784639	0.441116	0.773045	0.77031
2009	INO80	-0.00436047	2.94563	-0.786796	0.441375	0.773367	-0.769873
2009	THBS3	-0.00607494	2.93896	-0.784759	0.441489	0.773398	-0.769681
2009	PDP1	0.00445544	2.91296	0.783577	0.441584	0.773398	0.769522
2009	TYROBP	-0.0106259	3.66659	-0.783572	0.441619	0.773398	-0.769462
2009	LINC01089	-0.00625833	2.94976	-0.783873	0.441924	0.77372	-0.768948
2009	RGS14	-0.00589701	2.9396	-0.776975	0.441983	0.77372	-0.768848
2009	ZC3H10	-0.00452086	2.94376	-0.77673	0.442127	0.77372	-0.768607
2009	LOC727751	0.00305687	2.90501	0.776699	0.442145	0.77372	0.768577
2009	AMMECR1L	-0.0039495	2.93255	-0.78332	0.442225	0.77372	-0.768442
2009	SNAPC1	0.0119912	2.98386	0.783449	0.442255	0.77372	0.768391
2009	SOX13	-0.00254819	2.91389	-0.776358	0.442343	0.773743	-0.768242
2009	NSMCE4A	0.00969143	3.02352	0.781774	0.442533	0.773797	0.767923
2009	DDX10	-0.00477405	2.92391	-0.782199	0.442602	0.773797	-0.767806
2009	BBIP1	0.00560633	2.92333	0.78247	0.442718	0.773797	0.767612
2009	SLITRK1	-0.00801319	2.93109	-0.782878	0.44276	0.773797	-0.767541
2009	RXRB	-0.0107701	3.06769	-0.781828	0.442762	0.773797	-0.767538
2009	SNORD68	-0.00324922	2.91943	-0.7841	0.442827	0.773797	-0.767429
2009	MCRS1	-0.0055904	3.02209	-0.774512	0.443421	0.774704	-0.766429
2009	SELPLG	0.018068	2.99431	0.779876	0.443709	0.774878	0.765944
2009	GRSF1	-0.00534768	2.9927	-0.773874	0.443793	0.774878	-0.765803
2009	SCGB3A1	-0.00254718	2.89409	-0.78087	0.44382	0.774878	-0.765759
2009	ZNF773	0.00471116	2.92455	0.773824	0.443823	0.774878	0.765754
2009	RFX1	-0.00664322	2.97407	-0.779436	0.444079	0.775195	-0.765323
2009	CCDC125	0.0173397	3.25574	0.780325	0.44417	0.775221	0.765171
2009	NPEPPS	-0.00531102	2.98827	-0.779097	0.44428	0.77528	-0.764987
2009	MRVI1-AS1	0.00289379	2.90251	0.779474	0.444462	0.775466	0.764681
2009	RPL23AP63	0.013438	3.55897	0.778272	0.444588	0.775484	0.764468
2009	LOC150051	0.00312941	2.90946	0.779953	0.44465	0.775484	0.764365
2009	OGFOD3	-0.00191311	2.92191	-0.778946	0.444698	0.775484	-0.764283
2009	FTH1P12	0.0287281	3.55045	0.777894	0.444939	0.775612	0.763879
2009	HLA-DRB3	-0.0166221	3.16833	-0.778656	0.445029	0.775612	-0.763729
2009	TRAPPC2L	0.00847992	3.03063	0.778082	0.445069	0.775612	0.763662
2009	FAM215A	0.00475495	2.94054	0.771541	0.445158	0.775612	0.763512
2009	TCP1	0.0115698	3.04524	0.777553	0.445204	0.775612	0.763435
2009	ANO9	-0.00298678	2.91744	-0.771258	0.445323	0.775612	-0.763235
2009	CPM	0.00446289	2.91809	0.777177	0.445444	0.775612	0.763032
2009	ATOH8	0.0028579	2.90321	0.777377	0.445531	0.775612	0.762887
2009	HBG2	0.0298837	3.59955	0.777849	0.445546	0.775612	0.762861
2009	DGCR11	0.00908398	2.96911	0.770796	0.445594	0.775612	0.76278
2009	ERN1	-0.00480397	2.95798	-0.777341	0.445681	0.775612	-0.762636
2009	H4C5	0.00236341	2.90389	0.770501	0.445767	0.775612	0.762491
2009	NFKBIA	-0.0214859	3.3285	-0.77022	0.445932	0.775612	-0.762215
2009	ATP6V0B	-0.0137623	3.27791	-0.777094	0.44594	0.775612	-0.762202
2009	KAT2B	0.0143447	3.13947	0.777023	0.445971	0.775612	0.76215
2009	NFE2L3	-0.00367138	2.92395	-0.776731	0.445981	0.775612	-0.762133
2009	CD7	-0.0115449	3.20753	-0.776616	0.4462	0.775701	-0.761765
2009	LOC642590	0.00543812	3.01372	0.775873	0.446224	0.775701	0.761725
2009	PKN2	0.0125745	2.98719	0.77556	0.446259	0.775701	0.761667
2009	PLAUR	-0.00946806	3.02139	-0.77546	0.446445	0.775893	-0.761356
2009	UBE2D3	0.0113223	3.34234	0.776131	0.446573	0.775985	0.76114
2009	FCRL6	-0.00277563	2.91361	-0.775118	0.446959	0.776525	-0.760494
2009	CMAS	-0.00507918	2.95929	-0.768192	0.447121	0.776533	-0.760223
2009	LOC730268	-0.00477809	2.91608	-0.768072	0.447192	0.776533	-0.760105
2009	RASA3	-0.00688843	2.93573	-0.773749	0.4472	0.776533	-0.760091
2009	RAB11FIP1	-0.00968092	3.20926	-0.773895	0.447267	0.776533	-0.75998
2009	NUBPL	0.0211067	3.21059	0.774577	0.447343	0.776535	0.759852
2009	FRA10AC1	-0.00445313	2.91575	-0.767561	0.447492	0.776661	-0.759604
2009	TAF1D	0.00431635	2.91215	0.773676	0.447706	0.776902	0.759244
2009	LOC647086	0.00370263	2.9052	0.766791	0.447944	0.777183	0.758848
2009	TRIB2	0.00775225	2.96743	0.771931	0.448329	0.77766	0.758204
2009	AGAP6	-0.00694289	3.0141	-0.77211	0.448442	0.77766	-0.758015
2009	CDC42SE2	0.012424	3.08757	0.772011	0.448446	0.77766	0.758008
2009	DCLK1	0.00346426	2.9077	0.765634	0.448624	0.777837	0.757711
2009	PCM1	-0.00849279	3.02746	-0.771234	0.448781	0.777979	-0.757448
2009	RNF141	-0.00480735	2.94408	-0.771838	0.448875	0.77801	-0.757292
2009	ARHGEF40	0.00613383	2.94249	0.770573	0.449074	0.778193	0.75696
2009	CTXN1	-0.00437081	2.90812	-0.764675	0.449188	0.778193	-0.756769
2009	EIF2B5	-0.00571258	2.91315	-0.764641	0.449208	0.778193	-0.756736
2009	MANF	-0.0142714	3.07516	-0.769938	0.449703	0.778911	-0.755911
2009	OTP	0.00401005	2.91044	0.76981	0.449828	0.778911	0.755701
2009	ZNF518B	0.00554596	2.97164	0.763463	0.449902	0.778911	0.755579
2009	AEN	-0.00532148	2.96512	-0.763353	0.449966	0.778911	-0.755471
2009	FAM98A	0.00501114	2.96936	0.769942	0.450002	0.778911	0.755412
2009	LINC00339	0.00458006	2.94574	0.76973	0.450201	0.779033	0.755081
2009	ARRDC3	0.00651621	2.96943	0.770548	0.450269	0.779033	0.754967
2009	VASH1	-0.00592198	2.92785	-0.769315	0.4503	0.779033	-0.754914
2009	OCRL	0.00501882	2.92624	0.768636	0.450414	0.779099	0.754725
2009	USP18	-0.00314715	2.9017	-0.768185	0.450691	0.779447	-0.754263
2009	CTNS	-0.00900941	2.99424	-0.768083	0.450822	0.779542	-0.754045
2009	CD38	-0.0146276	2.9339	-0.761695	0.450944	0.779621	-0.753842
2009	INTS10	-0.00688035	3.02738	-0.767252	0.4511	0.779706	-0.753582
2009	ZNF200	-0.00367996	2.94871	-0.767762	0.451145	0.779706	-0.753507
2009	S100A11	-0.0177775	3.37369	-0.76668	0.451411	0.779984	-0.753065
2009	APEX1	-0.00769296	3.10486	-0.766772	0.451458	0.779984	-0.752987
2009	USP49	0.0196502	3.2377	0.767095	0.451628	0.780069	0.752704
2009	ABCA1	0.0128546	3.04843	0.76671	0.451698	0.780069	0.752587
2009	RABEP1	0.00675639	2.99966	0.767108	0.451865	0.780069	0.75231
2009	GXYLT1	-0.00349663	2.92648	-0.760095	0.451888	0.780069	-0.752271
2009	CLN5	-0.0037204	2.92227	-0.766358	0.452006	0.780069	-0.752074
2009	TMEM69	-0.006229	3.08069	-0.759863	0.452025	0.780069	-0.752043
2009	COMMD7	-0.00807558	3.15321	-0.766261	0.452101	0.780069	-0.751917
2009	IFNA21	0.00282768	2.90686	0.759614	0.452172	0.780069	0.751798
2009	VCPKMT	-0.00905624	2.97204	-0.765528	0.452219	0.780069	-0.751721
2009	MANBA	-0.00967597	3.03016	-0.765201	0.452266	0.780069	-0.751642
2009	PLEKHM2	-0.0102522	3.11111	-0.765643	0.452612	0.780414	-0.751067
2009	DUSP2	0.00525252	2.94147	0.766809	0.452619	0.780414	0.751056
2009	MATK	0.00749491	2.98774	0.764711	0.452821	0.780588	0.75072
2009	PFDN1	0.00480262	2.98073	0.765251	0.452872	0.780588	0.750636
2009	PHF23	0.00887154	3.01295	0.767535	0.453103	0.780856	0.750252
2009	SPACA4	0.00415967	2.90587	0.764801	0.453361	0.781168	0.749824
2009	PTGER4	0.0100287	3.0885	0.764563	0.45362	0.781394	0.749394
2009	HMGN1P38	0.00289199	2.91885	0.757126	0.453644	0.781394	0.749354
2009	RFXANK	-0.00589184	2.98269	-0.763141	0.453866	0.781645	-0.748986
2009	EEF1G	0.0129953	3.49951	0.762759	0.454146	0.781996	0.748521
2009	SMCR5	0.0114923	3.01681	0.763581	0.454245	0.782035	0.748357
2009	PPAT	0.00360697	2.9238	0.761288	0.45443	0.782223	0.74805
2009	OR4D2	0.00324532	2.90503	0.755617	0.454538	0.782252	0.747871
2009	MGAT3	0.00351384	2.91703	0.761509	0.454599	0.782252	0.747769
2009	SMARCD3	-0.00495387	2.93056	-0.762937	0.454886	0.782488	-0.747294
2009	WDR83OS	-0.00937808	3.23137	-0.761181	0.455069	0.782488	-0.746991
2009	PSEN2	0.0037519	2.92247	0.761934	0.455108	0.782488	0.746926
2009	TCEAL3	-0.00435493	2.92763	-0.760489	0.455165	0.782488	-0.746831
2009	PMVK	-0.00451085	2.95381	-0.760049	0.455204	0.782488	-0.746768
2009	NUDT14	-0.00569478	2.94194	-0.760794	0.455436	0.782488	-0.746384
2009	GRK2	-0.0136815	3.40174	-0.760044	0.455456	0.782488	-0.74635
2009	HDAC4	0.00531557	2.94216	0.76082	0.455457	0.782488	0.746348
2009	KIAA0319L	-0.00510887	2.94757	-0.761322	0.455471	0.782488	-0.746325
2009	STAG2	0.0147476	3.09075	0.753996	0.455499	0.782488	0.746279
2009	INPP1	-0.00506376	2.94701	-0.760175	0.455598	0.782491	-0.746116
2009	ST13P1	0.0125972	3.05834	0.762246	0.455653	0.782491	0.746025
2009	PIGB	-0.01014	3.02633	-0.759416	0.455797	0.782608	-0.745786
2009	CLTB	0.00499779	3.13958	0.759647	0.455955	0.782715	0.745524
2009	C1orf198	0.00375787	2.92413	0.758871	0.456012	0.782715	0.74543
2009	RPL34P14	0.00210678	2.90125	0.759318	0.456178	0.782869	0.745156
2009	BCKDHB	0.00263475	2.91489	0.759806	0.45641	0.782953	0.744771
2009	GUSBP2	-0.00664718	3.03053	-0.759241	0.45645	0.782953	-0.744704
2009	PCBP2P2	-0.0161605	3.26691	-0.752384	0.456456	0.782953	-0.744696
2009	BATF	0.00339298	2.919	0.759055	0.456632	0.783125	0.744404
2009	NOP56	0.00757755	3.0305	0.75736	0.456881	0.783355	0.743993
2009	FECH	0.00790411	2.93435	0.758169	0.456919	0.783355	0.74393
2009	GRAMD1A	-0.0139205	3.13604	-0.758391	0.457289	0.783854	-0.743318
2009	ZNF683	0.00630688	2.96378	0.757688	0.457363	0.783854	0.743196
2009	DGCR6L	0.00748559	2.97809	0.75032	0.457683	0.784272	0.742668
2009	RAMP2-AS1	0.0109262	3.64644	0.756875	0.457805	0.784316	0.742466
2009	PCF11	0.00655989	2.97275	0.749936	0.457912	0.784316	0.74229
2009	HECW2	-0.00292291	2.90043	-0.756038	0.457938	0.784316	-0.742246
2009	MLX	0.00789171	2.97807	0.755553	0.458085	0.784327	0.742003
2009	LIMK2	-0.00601315	2.93351	-0.755921	0.458097	0.784327	-0.741984
2009	SLC25A37	-0.0238651	3.43348	-0.75506	0.458261	0.784449	-0.741714
2009	AMMECR1	0.00237328	2.9198	0.748905	0.458525	0.784449	0.741278
2009	KDM6A	-0.00598228	2.97212	-0.748847	0.45856	0.784449	-0.74122
2009	GPR180	0.00374464	2.91347	0.754576	0.458605	0.784449	0.741145
2009	MST1	-0.00446196	2.92448	-0.748742	0.458622	0.784449	-0.741117
2009	RCN1	-0.00386194	2.94724	-0.754347	0.458749	0.784449	-0.740908
2009	RINL	-0.0117415	2.99467	-0.748502	0.458765	0.784449	-0.740881
2009	RABL6	-0.00328264	2.92332	-0.748478	0.45878	0.784449	-0.740858
2009	TMEM255A	0.00299053	2.90603	0.74815	0.458975	0.784546	0.740535
2009	TIFA	0.00220941	2.90595	0.753722	0.459038	0.784546	0.740431
2009	ATOX1	0.00549638	3.00714	0.754528	0.459173	0.784546	0.740209
2009	DERA	-0.00587734	3.04445	-0.75388	0.459232	0.784546	-0.740113
2009	AAGAB	0.00343822	2.93071	0.754156	0.45942	0.784546	0.739803
2009	TAX1BP3	-0.00739769	3.01326	-0.75427	0.459449	0.784546	-0.739754
2009	B4GALT3	-0.0144699	3.08514	-0.747262	0.459505	0.784546	-0.739663
2009	H6PD	-0.00390001	2.91857	-0.747213	0.459534	0.784546	-0.739615
2009	UFC1	0.0090935	3.07251	0.75305	0.459589	0.784546	0.739524
2009	MTERF3	0.00386991	2.9412	0.753125	0.459634	0.784546	0.739449
2009	MAPK13	-0.00342678	2.91329	-0.755299	0.459677	0.784546	-0.739379
2009	POLL	-0.00647938	2.92005	-0.753297	0.459766	0.784567	-0.739233
2009	PIGC	-0.00350443	2.98446	-0.752424	0.460075	0.784699	-0.738723
2009	LY6G6F	0.00805903	2.91737	0.751574	0.460225	0.784699	0.738476
2009	PDE4DIP	0.00358549	2.90669	0.751884	0.460344	0.784699	0.73828
2009	MIR2116	0.00527566	2.91054	0.74575	0.460407	0.784699	0.738177
2009	CBX7	-0.00826514	3.10361	-0.752153	0.460541	0.784699	-0.737957
2009	ANP32B	-0.011445	3.41593	-0.7455	0.460556	0.784699	-0.737931
2009	ARV1	-0.00292603	2.91431	-0.751705	0.460573	0.784699	-0.737904
2009	TAF12	0.0049259	2.98024	0.751619	0.460721	0.784699	0.73766
2009	NUDT7	0.00368016	2.93693	0.751785	0.460762	0.784699	0.737592
2009	ITPR1	-0.00563253	2.96848	-0.7503	0.460872	0.784699	-0.737411
2009	RPS6KB1	0.00845858	2.97702	0.744856	0.460941	0.784699	0.737299
2009	LOC728975	-0.00520318	2.933	-0.751377	0.460944	0.784699	-0.737293
2009	LSP1	-0.00931358	3.04653	-0.751172	0.461142	0.784699	-0.736967
2009	TFF3	-0.00504621	2.91561	-0.75068	0.461161	0.784699	-0.736936
2009	C19orf33	-0.00275224	2.90632	-0.750857	0.461175	0.784699	-0.736913
2009	SLC39A4	0.00293079	2.90863	0.750186	0.461179	0.784699	0.736907
2009	KPNA4	-0.00844372	3.0827	-0.751077	0.461247	0.784699	-0.736795
2009	ZBTB40	-0.00891813	2.9583	-0.744331	0.461255	0.784699	-0.736783
2009	YWHAZ	-0.00877041	3.25203	-0.751213	0.461295	0.784699	-0.736716
2009	PRKCI	0.00336547	2.9177	0.743846	0.461545	0.784735	0.736306
2009	IGIP	-0.0043355	2.91696	-0.743821	0.46156	0.784735	-0.736281
2009	CHST12	-0.00467603	2.93405	-0.749321	0.461581	0.784735	-0.736247
2009	KDELR1	-0.0068203	3.01004	-0.749729	0.461622	0.784735	-0.736178
2009	CLK4	0.00773513	2.93525	0.749341	0.46179	0.784774	0.735903
2009	KLF4	-0.00699823	2.93925	-0.749232	0.461898	0.784774	-0.735725
2009	ZFAND1	0.0046858	2.95005	0.748454	0.461982	0.784774	0.735588
2009	CNN2P2	0.00214435	2.89985	0.748274	0.462137	0.784774	0.735332
2009	DOK2	-0.00776018	2.98617	-0.74284	0.462146	0.784774	-0.735318
2009	VMA21	-0.00663875	3.03359	-0.748186	0.462247	0.784774	-0.735152
2009	PHF19	-0.00465166	2.95785	-0.748232	0.462402	0.784774	-0.734898
2009	JAK3	-0.00434873	2.91022	-0.749712	0.462409	0.784774	-0.734886
2009	SLC25A40	0.00291812	2.92893	0.742223	0.462516	0.784774	0.734711
2009	SLC22A1	-0.00412018	2.9116	-0.742188	0.462537	0.784774	-0.734676
2009	IL10	0.0207761	3.46477	0.748757	0.462568	0.784774	0.734625
2009	NUB1	-0.00758252	2.99561	-0.747652	0.462581	0.784774	-0.734604
2009	ATP8B2	-0.0128075	3.05746	-0.747615	0.462663	0.784774	-0.734468
2009	AQR	-0.00507297	2.95688	-0.748425	0.462719	0.784774	-0.734377
2009	MCMDC2	0.022519	3.47481	0.747806	0.462835	0.784774	0.734186
2009	INPP5E	-0.0035228	2.92524	-0.747875	0.462868	0.784774	-0.734132
2009	CFAP74	0.0225448	3.26052	0.747552	0.462969	0.784815	0.733966
2009	FBXO5	0.00313682	2.92345	0.746794	0.463113	0.78493	0.73373
2009	ABI2	-0.00586282	2.93377	-0.740538	0.463525	0.785498	-0.733055
2009	PRKCQ	-0.0080438	3.01813	-0.746072	0.463657	0.785561	-0.732838
2009	HACD3	0.00420113	2.9686	0.748172	0.463715	0.785561	0.732743
2009	EXOC5	0.00364997	2.91596	0.740036	0.463826	0.785619	0.732561
2009	LMO4	-0.00938859	3.07411	-0.745211	0.464195	0.786115	-0.731956
2009	ROR1	0.00301548	2.90936	0.739043	0.464422	0.786157	0.731586
2009	RPS11P5	0.012391	3.00626	0.744433	0.464671	0.786157	0.731177
2009	EVL	-0.017427	3.28794	-0.744479	0.464787	0.786157	-0.730988
2009	PDGFD	-0.00367349	2.91932	-0.738297	0.46487	0.786157	-0.730852
2009	RALB	-0.0136386	3.33609	-0.74418	0.464908	0.786157	-0.730789
2009	SPTLC1	0.00933071	3.13713	0.744182	0.464921	0.786157	0.730767
2009	PSMA1	0.00302923	3.01665	0.743651	0.4651	0.786157	0.730475
2009	LOC391334	0.00623815	2.93091	0.737796	0.46517	0.786157	0.73036
2009	DNAJB11	-0.0114043	3.0829	-0.737664	0.465249	0.786157	-0.73023
2009	EPHX2	-0.00467469	2.96058	-0.7441	0.465322	0.786157	-0.730111
2009	REPS2	-0.0069719	2.9645	-0.744276	0.465369	0.786157	-0.730035
2009	LSM6	0.00800892	2.92962	0.7434	0.465401	0.786157	0.729982
2009	GTPBP8	0.00323687	2.92522	0.743745	0.46552	0.786157	0.729787
2009	CYB5R3	-0.0104163	3.16931	-0.742861	0.465534	0.786157	-0.729765
2009	CNOT6L	-0.00347336	2.91848	-0.743589	0.46555	0.786157	-0.729738
2009	HS3ST3A1	-0.00283924	2.90535	-0.737133	0.465569	0.786157	-0.729708
2009	FAM200B	0.00410776	2.92757	0.737127	0.465573	0.786157	0.729702
2009	CDK7	-0.00622918	2.97981	-0.743802	0.465629	0.786157	-0.729609
2009	ARID4B	0.00490514	2.944	0.742709	0.465774	0.786157	0.729373
2009	STK19	-0.00389962	2.97558	-0.742814	0.465931	0.786157	-0.729116
2009	AP3B2	0.00222513	2.89701	0.736265	0.466091	0.786157	0.728855
2009	AMY1B	-0.00417677	2.92198	-0.741149	0.466601	0.786157	-0.728021
2009	GNL3L	-0.0169446	2.9909	-0.740925	0.466601	0.786157	-0.728021
2009	H2BC17	0.00291636	2.90966	0.735388	0.466618	0.786157	0.727993
2009	AGER	-0.00480227	2.92033	-0.735357	0.466637	0.786157	-0.727962
2009	NCOR1P1	0.00762151	2.98418	0.741118	0.466683	0.786157	0.727887
2009	SHQ1	0.00308022	2.92068	0.735264	0.466693	0.786157	0.727871
2009	NPSR1	-0.00427388	2.89973	-0.735245	0.466704	0.786157	-0.727852
2009	SLC1A5	-0.00642365	2.94588	-0.740844	0.466781	0.786157	-0.727726
2009	CARD19	0.00892518	3.00086	0.742046	0.466861	0.786157	0.727596
2009	CD36	-0.0121605	3.07729	-0.740835	0.466966	0.786157	-0.727424
2009	TMX4	0.0109338	3.02766	0.740259	0.467036	0.786157	0.727311
2009	MMUT	-0.00448379	2.9539	-0.734655	0.467059	0.786157	-0.727272
2009	C17orf49	-0.0106617	3.14403	-0.740611	0.467061	0.786157	-0.727269
2009	FEZ1	0.00441876	2.92402	0.741885	0.467078	0.786157	0.727241
2009	SMIM29	0.00337057	2.91698	0.740281	0.467199	0.786157	0.727044
2009	XRCC6P2	0.00349294	2.91255	0.734415	0.467204	0.786157	0.727036
2009	NELL2	-0.00872902	3.04027	-0.740606	0.467239	0.786157	-0.726978
2009	KLHL28	-0.00699394	3.00723	-0.740364	0.467255	0.786157	-0.726953
2009	STX3	-0.0112546	3.11003	-0.739784	0.467283	0.786157	-0.726906
2009	PELP1	-0.00820133	2.96893	-0.739685	0.467619	0.786582	-0.726358
2009	RCC1L	-0.00521475	2.92832	-0.73361	0.467689	0.786582	-0.726244
2009	SLAMF8	-0.00244099	2.90306	-0.733365	0.467836	0.78661	-0.726004
2009	WDR89	0.0105411	2.9632	0.733328	0.467859	0.78661	0.725967
2009	CDKN2AIPNL	0.0152781	3.5054	0.739618	0.468011	0.786619	0.725719
2009	SLA2	-0.00705189	2.94911	-0.738671	0.468018	0.786619	-0.725708
2009	TBC1D10B	0.0148148	3.08783	0.738371	0.468242	0.78686	0.725342
2009	SRPRB	-0.00847965	2.9855	-0.738381	0.468364	0.78686	-0.725143
2009	TRIP12	0.00944269	3.07076	0.738492	0.468391	0.78686	0.7251
2009	CSDE1	0.00564566	2.93466	0.738216	0.468481	0.786882	0.724954
2009	ACO2	-0.00796634	2.97417	-0.731993	0.468663	0.786952	-0.724656
2009	DRAP1	-0.0130959	3.18608	-0.738164	0.468676	0.786952	-0.724635
2009	UPK3BL1	-0.010787	3.06709	-0.738486	0.468894	0.787036	-0.72428
2009	RSRC2	0.00532833	2.99005	0.737167	0.468943	0.787036	0.7242
2009	SMAGP	-0.00308212	2.9192	-0.737507	0.469082	0.787036	-0.723974
2009	AKAP7	0.00637891	2.94399	0.737	0.469153	0.787036	0.723858
2009	SPAG11A	0.00236389	2.90255	0.736516	0.469206	0.787036	0.723771
2009	SMYD2	0.00377834	2.93864	0.730886	0.469332	0.787036	0.723567
2009	CD82	-0.00760843	3.00114	-0.736717	0.46938	0.787036	-0.723488
2009	MRRF	0.00180652	2.92666	0.73627	0.469413	0.787036	0.723434
2009	ZNF76	-0.00289403	2.92309	-0.736432	0.469416	0.787036	-0.72343
2009	TRIP4	0.00481654	2.9642	0.729532	0.47015	0.787973	0.722235
2009	RPL37	0.00371126	2.92951	0.729331	0.470271	0.787973	0.722038
2009	MYOM1	-0.00417223	2.92806	-0.735492	0.470397	0.787973	-0.721833
2009	MYL4	0.0117761	3.06219	0.734977	0.470427	0.787973	0.721784
2009	SUGP1	-0.00383137	2.92734	-0.73489	0.470464	0.787973	-0.721725
2009	EIF4A1P4	-0.013493	3.24716	-0.728913	0.470524	0.787973	-0.721627
2009	RP2	-0.00790842	2.95632	-0.735755	0.470527	0.787973	-0.721621
2009	TIA1	0.00517884	2.96556	0.734612	0.470627	0.787973	0.721459
2009	SRP19	0.00721684	2.94474	0.728624	0.470699	0.787973	0.721343
2009	TOMM20	-0.007852	3.03872	-0.728552	0.470742	0.787973	-0.721272
2009	GPD1L	-0.00644897	3.00029	-0.73392	0.470922	0.78803	-0.72098
2009	TDRD9	0.00231734	2.9103	0.734756	0.470929	0.78803	0.720968
2009	ABHD8	-0.00653767	2.96416	-0.732783	0.471319	0.788553	-0.720335
2009	LINC01686	0.00364625	2.9046	0.727113	0.471613	0.788594	0.719857
2009	UBE2Z	-0.00462512	2.97108	-0.733074	0.471624	0.788594	-0.71984
2009	PSMA5	-0.00832902	3.1957	-0.732754	0.471634	0.788594	-0.719823
2009	ATG2A	-0.00854675	2.98564	-0.72687	0.47176	0.788594	-0.719618
2009	HNRNPA2B1	0.0118923	3.17703	0.732063	0.471871	0.788594	0.719437
2009	GMPR2	0.00822737	3.09881	0.732144	0.4719	0.788594	0.719391
2009	NECTIN2	-0.00403164	2.91782	-0.733009	0.471944	0.788594	-0.71932
2009	FAAP20	-0.00581686	2.97425	-0.732326	0.471958	0.788594	-0.719297
2009	CTDSPL2	0.00382061	2.92902	0.731917	0.472297	0.788863	0.718746
2009	NINJ1	-0.0105252	3.4135	-0.731702	0.472342	0.788863	-0.718673
2009	B9D2	-0.00814427	3.041	-0.73136	0.47235	0.788863	-0.718661
2009	C4BPA	-0.00537695	2.91048	-0.731809	0.472702	0.789324	-0.718089
2009	SRPK1	-0.0136864	3.05593	-0.730191	0.472875	0.789484	-0.717809
2009	HSP90AB1	-0.0159052	3.12103	-0.729849	0.4731	0.78973	-0.717445
2009	FH	-0.0110308	3.01766	-0.730127	0.473204	0.789775	-0.717276
2009	RAD1	-0.00387444	2.92213	-0.724244	0.473352	0.789797	-0.717037
2009	WDR26	0.00784017	3.03538	0.73039	0.473371	0.789797	0.717006
2009	TM7SF2	-0.00378041	2.92186	-0.730681	0.47354	0.789951	-0.716732
2009	PDCL3	-0.00362494	2.94176	-0.728647	0.473923	0.790462	-0.71611
2009	GTF2E1	-0.00502667	2.91797	-0.723144	0.474019	0.790494	-0.715955
2009	SLC35C2	-0.00595453	2.9937	-0.728427	0.474258	0.790714	-0.715568
2009	MVD	-0.00446818	2.92041	-0.722598	0.474351	0.790714	-0.715418
2009	PRR14	-0.0137267	3.24901	-0.727928	0.47444	0.790714	-0.715274
2009	PSMF1	-0.0163442	3.19083	-0.728469	0.474459	0.790714	-0.715242
2009	ANKRD33	-0.00934772	3.00212	-0.727561	0.474765	0.791096	-0.714747
2009	SMCHD1	0.00882392	2.96946	0.727159	0.47498	0.791198	0.714399
2009	LRFN3	-0.00580487	2.96034	-0.727378	0.47506	0.791198	-0.71427
2009	LOC646813	0.00264797	2.90704	0.721386	0.475087	0.791198	0.714226
2009	SNX8	0.00419664	2.92914	0.727123	0.475135	0.791198	0.71415
2009	MXD3	-0.00588211	2.91821	-0.727198	0.475258	0.791274	-0.713951
2009	BTN3A1	-0.00601298	2.98576	-0.726844	0.475508	0.791373	-0.713546
2009	ZNF331	0.00905976	2.96191	0.720355	0.475714	0.791373	0.713212
2009	DDX60	-0.0120191	2.94041	-0.725377	0.475766	0.791373	-0.71313
2009	AFF1	-0.00717403	2.9631	-0.720267	0.475768	0.791373	-0.713125
2009	BZW2	-0.00528523	2.98828	-0.726119	0.475956	0.791373	-0.712822
2009	TAOK3	0.00463092	2.97906	0.726603	0.475984	0.791373	0.712777
2009	UNC93B1	-0.00990079	3.02084	-0.724942	0.475995	0.791373	-0.712759
2009	COPZ1	-0.00844685	3.06073	-0.725595	0.47601	0.791373	-0.712734
2009	CCT8	-0.013437	3.18667	-0.719747	0.476084	0.791373	-0.712614
2009	AGO2	-0.0112893	3.00161	-0.725547	0.476128	0.791373	-0.712543
2009	CBLB	0.00703093	2.9924	0.725985	0.476237	0.791373	0.712367
2009	CCNYL1	-0.00319017	2.91749	-0.72478	0.476399	0.791373	-0.712106
2009	LLPH	0.0079072	3.02284	0.725264	0.476433	0.791373	0.712052
2009	PGS1	-0.0160761	3.13471	-0.724381	0.476545	0.791373	-0.711871
2009	LILRB3	-0.00968818	3.58668	-0.724627	0.476582	0.791373	-0.711811
2009	PUS7	0.00574139	2.93119	0.718867	0.476621	0.791373	0.711749
2009	TSTD2	0.00228352	2.91415	0.718678	0.476736	0.791373	0.711562
2009	UGT1A3	-0.00445396	2.91985	-0.718583	0.476794	0.791373	-0.711469
2009	UCN	-0.00224543	2.91234	-0.724575	0.476811	0.791373	-0.711441
2009	ZNF688	-0.00381917	2.92334	-0.723991	0.476937	0.791373	-0.711238
2009	ADK	0.00331241	2.94167	0.724394	0.476975	0.791373	0.711176
2009	DGAT2	-0.00805856	2.94929	-0.718197	0.477029	0.791373	-0.71109
2009	CRYBA1	-0.00356407	2.90873	-0.723622	0.47709	0.791373	-0.710991
2009	TIMM21	0.0046864	2.97058	0.717405	0.477512	0.791944	0.71031
2009	GPER1	-0.0028845	2.89672	-0.723456	0.477656	0.792055	-0.710078
2009	METAP2	0.00859339	2.98926	0.716988	0.477765	0.79209	0.709901
2009	PRMT3	0.00610482	2.95211	0.716881	0.477831	0.79209	0.709795
2009	FKBP2	0.00485864	2.95133	0.722266	0.477969	0.792191	0.709573
2009	RRP7A	-0.00273703	2.94629	-0.722367	0.478297	0.792349	-0.709045
2009	F8A1	-0.00882796	3.01215	-0.721596	0.478329	0.792349	-0.708993
2009	C4orf48	-0.0071041	3.07569	-0.721482	0.478413	0.792349	-0.708857
2009	LPAR6	0.0109185	2.95681	0.715911	0.478423	0.792349	0.708841
2009	TMEM189-UBE2V1	0.00594416	2.99627	0.721563	0.478506	0.792349	0.708708
2009	TSPAN33	-0.0100812	3.01786	-0.721848	0.478543	0.792349	-0.708647
2009	HMGA1	-0.00514289	2.9599	-0.715613	0.478604	0.792349	-0.708549
2009	CYB5B	-0.00723651	3.13955	-0.720375	0.478863	0.792442	-0.708133
2009	TSEN15	0.00340695	2.92494	0.721108	0.478889	0.792442	0.708091
2009	ATXN1L	-0.0029725	2.94247	-0.720624	0.478892	0.792442	-0.708085
2009	DYNLT3	0.00635369	2.93697	0.720246	0.479201	0.792784	0.707589
2009	ZBTB44-DT	-0.00310263	2.90457	-0.719697	0.47928	0.792784	-0.707461
2009	OR2A42	0.00645911	2.93894	0.714413	0.479338	0.792784	0.707368
2009	GDPD1	0.00792937	2.94439	0.719959	0.479408	0.792784	0.707255
2009	EDEM3	0.00849802	2.95772	0.719295	0.479519	0.79284	0.707077
2009	FAM24B	-0.0029884	2.92023	-0.719428	0.47989	0.793325	-0.70648
2009	NIBAN3	-0.00549564	2.94874	-0.722944	0.48006	0.793359	-0.706206
2009	PSMD2	-0.00916234	3.01046	-0.713098	0.480142	0.793359	-0.706074
2009	MPC2	0.00747605	3.00281	0.718765	0.480266	0.793359	0.705874
2009	CCDC84	-0.00670248	2.97171	-0.718343	0.480302	0.793359	-0.705817
2009	COP1	0.00697599	3.16175	0.718475	0.480322	0.793359	0.705785
2009	GNPAT	-0.00484778	2.97115	-0.719448	0.480374	0.793359	-0.705701
2009	ARHGAP23	0.00178381	2.90157	0.71252	0.480495	0.793432	0.705506
2009	SPATS2L	-0.00760022	2.91939	-0.717295	0.480649	0.793453	-0.70526
2009	ZNF195	0.00374529	2.92527	0.717525	0.480753	0.793453	0.705093
2009	ABRAXAS1	0.0187543	3.29121	0.717921	0.480764	0.793453	0.705074
2009	ZNF548	0.0038056	2.93926	0.711796	0.480938	0.793453	0.704794
2009	VSTM4	-0.00245748	2.90586	-0.717177	0.48095	0.793453	-0.704775
2009	GBP5	0.0289876	3.12008	0.716808	0.48101	0.793453	0.704678
2009	TBC1D25	0.00406066	2.92782	0.716843	0.481049	0.793453	0.704616
2009	TJP2	0.00327412	2.91463	0.716682	0.481411	0.793882	0.704035
2009	CLUL1	0.00218369	2.91041	0.715888	0.481646	0.793882	0.703657
2009	TRPA1	0.00289577	2.90919	0.716434	0.481758	0.793882	0.703477
2009	RPS3AP25	0.00280655	2.89828	0.71036	0.481818	0.793882	0.703382
2009	DYNLT1	0.0155207	3.10947	0.71576	0.481818	0.793882	0.703381
2009	NIPSNAP3A	0.00395228	2.92248	0.710273	0.481872	0.793882	0.703295
2009	IFIT2	0.0237788	3.28024	0.715808	0.481876	0.793882	0.703289
2009	DYNC1I2	-0.00634405	2.99828	-0.715267	0.48197	0.793882	-0.703138
2009	TADA1	-0.00247951	2.91624	-0.715597	0.482005	0.793882	-0.703081
2009	IFT122	-0.00377375	2.91804	-0.709344	0.482441	0.794472	-0.702382
2009	PDE5A	-0.00646345	2.91974	-0.714985	0.482733	0.794826	-0.701913
2009	CUTC	0.00539374	2.94905	0.713281	0.483221	0.795273	0.701131
2009	LOC644422	0.00325136	2.93583	0.714336	0.483265	0.795273	0.70106
2009	VWA3A	0.00438033	2.93278	0.707954	0.483294	0.795273	0.701014
2009	NCR3	-0.00578301	2.94765	-0.714192	0.483315	0.795273	-0.700981
2009	SPARC	-0.00342732	2.91486	-0.71317	0.483558	0.795547	-0.700591
2009	HPS1	0.00741583	2.96263	0.712707	0.483875	0.795932	0.700084
2009	ORC1	0.00289397	2.90763	0.711695	0.484248	0.795932	0.699487
2009	HESX1	0.00209627	2.88508	0.706197	0.484373	0.795932	0.699286
2009	TMLHE	0.0025262	2.92023	0.711312	0.484506	0.795932	0.699074
2009	TNFRSF4	-0.00560761	2.95544	-0.711031	0.484623	0.795932	-0.698887
2009	PTGS2	0.0125216	3.02022	0.711305	0.484661	0.795932	0.698826
2009	HMGCL	-0.00372062	2.91986	-0.71099	0.484839	0.795932	-0.698541
2009	GATA1	-0.00779943	2.93827	-0.710352	0.484851	0.795932	-0.698521
2009	H2AC11	-0.00292342	2.91846	-0.712959	0.484866	0.795932	-0.698498
2009	SMIM1	0.0264442	3.21466	0.711446	0.484897	0.795932	0.698447
2009	EPM2A	0.00279575	2.92002	0.710639	0.484943	0.795932	0.698375
2009	RNF149	-0.0112088	3.29785	-0.710639	0.484972	0.795932	-0.698328
2009	P2RX1	-0.00856249	2.97019	-0.710452	0.484978	0.795932	-0.698318
2009	ESRRA	0.00598022	2.94949	0.710019	0.485082	0.795932	0.698153
2009	VPS13A	0.00371158	2.92993	0.71054	0.485089	0.795932	0.69814
2009	TENT4B	0.0118749	2.98876	0.711542	0.485098	0.795932	0.698126
2009	PTRHD1	0.00272808	2.92091	0.710677	0.485111	0.795932	0.698106
2009	LINC00999	-0.0170086	3.04017	-0.710262	0.485214	0.795974	-0.697941
2009	ARL6IP5	0.0126312	3.32539	0.709839	0.485303	0.795993	0.697799
2009	ATXN2L	0.00243156	2.9041	0.704557	0.485382	0.795995	0.697673
2009	NAT1	-0.0024779	2.91617	-0.709756	0.485539	0.796126	-0.697422
2009	ELOF1	0.00852508	3.01136	0.709884	0.485735	0.796172	0.697108
2009	ZNF713	0.00194612	2.90795	0.703954	0.485753	0.796172	0.697079
2009	CRLF3	0.00862525	3.09232	0.709371	0.4858	0.796172	0.697004
2009	DUS2	-0.0075869	2.98961	-0.711028	0.485878	0.796172	-0.696881
2009	CYP11A1	0.00343751	2.91577	0.708725	0.486067	0.79629	0.696578
2009	SNRPC	0.00485438	3.00262	0.708621	0.486118	0.79629	0.696496
2009	ZBTB22	0.00498117	3.02007	0.703257	0.486182	0.79629	0.696394
2009	NUDT21	0.00736663	2.96317	0.708209	0.486348	0.796435	0.696129
2009	RGCC	0.0114542	3.22419	0.708222	0.486428	0.796438	0.696002
2009	SIDT1	-0.00401721	2.92928	-0.707998	0.486565	0.796445	-0.695783
2009	XBP1	-0.0189311	3.27832	-0.707568	0.486587	0.796445	-0.695748
2009	IGF2BP1	-0.00358789	2.9144	-0.708124	0.486871	0.796541	-0.695294
2009	CDK2	-0.00431937	2.93239	-0.708345	0.486889	0.796541	-0.695266
2009	FMNL1	-0.00723703	2.93279	-0.702104	0.486893	0.796541	-0.69526
2009	DCAF15	0.00548371	2.96765	0.702001	0.486956	0.796541	0.695158
2009	HRG	0.00188211	2.89703	0.70138	0.487339	0.79704	0.694547
2009	ATP8B4	-0.00428217	2.96042	-0.706043	0.487732	0.797556	-0.693921
2009	HNRNPA1P12	0.00461114	2.91421	0.706268	0.487841	0.797608	0.693746
2009	TRAM1	-0.0140184	3.33108	-0.705256	0.488052	0.797825	-0.693411
2009	ITM2A	0.008277	3.05032	0.705123	0.488371	0.798056	0.692902
2009	ZNF831	0.00423718	2.95151	0.704998	0.48844	0.798056	0.692792
2009	GOSR2	0.00421239	2.92503	0.705282	0.488577	0.798056	0.692574
2009	JAZF1	0.00907687	3.01972	0.704251	0.488659	0.798056	0.692443
2009	RFX4	0.00263571	2.89494	0.705211	0.488771	0.798056	0.692265
2009	IRF1	0.0124524	3.44144	0.704036	0.488803	0.798056	0.692213
2009	DHRS4L2	-0.00533983	2.93516	-0.704668	0.488872	0.798056	-0.692104
2009	KRTAP10-3	0.00194519	2.90471	0.704473	0.488948	0.798056	0.691983
2009	SSRP1	0.00346734	2.92945	0.704079	0.488988	0.798056	0.691919
2009	SPDYE1	-0.0026556	2.90681	-0.698611	0.489049	0.798056	-0.691823
2009	DNAJC25-GNG10	0.00547856	2.92052	0.703352	0.489174	0.798056	0.691624
2009	GPAT3	-0.00718887	3.00555	-0.704548	0.489227	0.798056	-0.691539
2009	HNRNPR	-0.00656869	3.05502	-0.698282	0.489253	0.798056	-0.691498
2009	PMS2P12	0.00356219	2.91829	0.704666	0.489326	0.798056	0.69138
2009	CD2	0.0106132	3.25727	0.703367	0.489359	0.798056	0.691328
2009	NIP7	0.00566502	2.9754	0.703637	0.489478	0.798122	0.69114
2009	BTLA	0.00412934	2.93168	0.703112	0.489741	0.798377	0.69072
2009	AGPAT3	-0.00339334	2.91368	-0.704731	0.489919	0.798377	-0.690438
2009	C3orf79	0.0027259	2.90295	0.705335	0.48996	0.798377	0.690372
2009	SEC61B	0.0121703	3.25954	0.70236	0.489967	0.798377	0.690361
2009	LOC653303	-0.00268	2.90381	-0.696536	0.490333	0.798377	-0.68978
2009	HSPA8P5	0.0120783	3.24228	0.696492	0.49036	0.798377	0.689737
2009	MAP3K8	-0.00668426	2.98364	-0.701557	0.490481	0.798377	-0.689544
2009	RAB35	-0.0080604	3.03705	-0.701231	0.490505	0.798377	-0.689506
2009	FBXO22	-0.00209283	2.91636	-0.69622	0.490528	0.798377	-0.689469
2009	MSL3	0.00491536	2.98172	0.701527	0.490621	0.798377	0.689322
2009	ZBP1	-0.0190207	3.08379	-0.701183	0.490771	0.798377	-0.689083
2009	MAG	0.00421381	2.92019	0.695543	0.490947	0.798377	0.688804
2009	EGLN2	-0.00761366	3.25335	-0.700989	0.490966	0.798377	-0.688774
2009	PLVAP	0.00343353	2.91629	0.700808	0.491035	0.798377	0.688663
2009	CAT	0.0150429	3.18758	0.700923	0.491106	0.798377	0.688551
2009	PRDX2	0.010629	3.05011	0.695284	0.491107	0.798377	0.688549
2009	FAM13A	-0.00396585	2.92018	-0.695182	0.491171	0.798377	-0.688448
2009	ENDOD1	-0.00464486	2.9225	-0.700263	0.491243	0.798377	-0.688334
2009	IRX3	0.00218452	2.89632	0.701445	0.491261	0.798377	0.688305
2009	SUV39H2	-0.00207941	2.91086	-0.694949	0.491315	0.798377	-0.688219
2009	FAHD1	-0.00377849	2.97177	-0.700087	0.491362	0.798377	-0.688144
2009	AMY2A	0.00549058	2.96552	0.700568	0.491477	0.798377	0.687962
2009	BTN3A2	-0.00776913	3.06019	-0.700505	0.491524	0.798377	-0.687887
2009	PTPA	-0.00687434	3.00961	-0.699708	0.491609	0.798377	-0.687751
2009	FCER1G	-0.0121151	3.40585	-0.700953	0.491623	0.798377	-0.687729
2009	SPAG7	0.00419323	2.92531	0.701159	0.491656	0.798377	0.687677
2009	SH2D7	-0.0028613	2.89895	-0.694141	0.491816	0.798511	-0.687423
2009	BAIAP2	0.00474247	2.91996	0.699149	0.492004	0.79859	0.687125
2009	TMEM165	-0.0038226	2.9254	-0.698974	0.49202	0.79859	-0.687099
2009	ALPP	0.0145461	3.38374	0.699447	0.492114	0.798592	0.68695
2009	TOMM6	0.0107948	3.11637	0.698771	0.492177	0.798592	0.68685
2009	TUBA3FP	-0.00631004	3.74803	-0.698803	0.492451	0.79891	-0.686416
2009	ZNF511	0.00733519	2.98404	0.692678	0.492723	0.799166	0.685984
2009	CDK13	-0.0029952	2.97517	-0.697962	0.492825	0.799166	-0.685823
2009	BOLA3	0.00547464	2.97986	0.692487	0.492842	0.799166	0.685795
2009	STRADB	0.0228177	3.39151	0.69765	0.493101	0.799459	0.685385
2009	CAMK1D	-0.00581034	2.98738	-0.697363	0.493566	0.800028	-0.684648
2009	SYVN1	-0.0112851	3.04592	-0.691253	0.493608	0.800028	-0.684582
2009	BST1	-0.00671165	2.96022	-0.696924	0.493919	0.800406	-0.684089
2009	COG6	0.00315409	2.92476	0.690593	0.494018	0.800441	0.683932
2009	CUEDC1	0.0156901	3.02959	0.695386	0.494157	0.800539	0.683712
2009	MORF4L1	0.014535	3.26522	0.695048	0.494343	0.800713	0.683418
2009	CHKA	0.0030556	2.92449	0.689292	0.494827	0.801256	0.682651
2009	LITAF	-0.0102881	3.60792	-0.694885	0.494834	0.801256	-0.682641
2009	TLE4	-0.0055409	3.00062	-0.69469	0.494925	0.801277	-0.682497
2009	RAB24	-0.007022	3.07858	-0.694046	0.495006	0.801282	-0.682368
2009	GCM1	0.0022257	2.91308	0.693731	0.495231	0.80152	0.682013
2009	TREML3P	-0.0076171	2.95501	-0.69425	0.495326	0.801547	-0.681862
2009	UCHL5	-0.00517868	2.92577	-0.693296	0.495488	0.801683	-0.681606
2009	ATAD3A	-0.00339271	2.93278	-0.687633	0.49586	0.801974	-0.681018
2009	EIF4BP7	0.007455	3.03099	0.69281	0.495861	0.801974	0.681016
2009	FAM207A	-0.00342415	2.92178	-0.687476	0.495957	0.801974	-0.680864
2009	HUS1	-0.00240485	2.91557	-0.687439	0.495981	0.801974	-0.680828
2009	NAMPT	0.0184965	3.36755	0.693043	0.496085	0.802017	0.680662
2009	THRAP3	-0.0055159	2.93871	-0.691914	0.496326	0.802146	-0.680283
2009	ARMC10P1	0.00425212	2.95369	0.692425	0.496354	0.802146	0.680238
2009	ZNF786	0.0157786	3.18132	0.692053	0.496464	0.802146	0.680064
2009	SAMD9	0.0148093	3.06227	0.69164	0.496477	0.802146	0.680043
2009	MAP3K3	-0.00557869	2.96673	-0.693194	0.496577	0.802181	-0.679885
2009	LYPLA1	0.00415854	2.96706	0.691728	0.496839	0.802478	0.679472
2009	MIR129-2	0.00405953	2.9293	0.684927	0.497547	0.803367	0.678355
2009	COA3	0.00389081	2.98366	0.690368	0.497718	0.803367	0.678084
2009	PPM1G	-0.0157248	3.21114	-0.684647	0.497722	0.803367	-0.678079
2009	ISYNA1	0.00253034	2.90527	0.690231	0.497769	0.803367	0.678004
2009	CDK11A	0.00783311	2.94925	0.689764	0.497781	0.803367	0.677986
2009	MRPS31	0.00670565	2.97804	0.684415	0.497866	0.803379	0.677851
2009	GNPTG	0.00644756	2.99654	0.688584	0.49822	0.803823	0.677293
2009	SNHG17	-0.00366703	2.94371	-0.68965	0.498342	0.803893	-0.677101
2009	RPS16P10	0.0104723	3.58851	0.688386	0.498737	0.80436	0.676478
2009	TRMT1L	0.00253435	2.92493	0.68294	0.498788	0.80436	0.676399
2009	COL6A4P2	0.00283724	2.91007	0.691847	0.498964	0.804519	0.67612
2009	UBE2C	-0.00302696	2.90885	-0.682053	0.499342	0.805001	-0.675525
2009	UBE2I	-0.0105403	3.25291	-0.686637	0.499439	0.805031	-0.675372
2009	FTH1P16	0.00550833	3.39793	0.686687	0.499539	0.805065	0.675216
2009	NFYB	0.00282814	2.91454	0.681345	0.499785	0.805333	0.674828
2009	ZDHHC11	0.00426047	2.92049	0.688178	0.499907	0.805333	0.674636
2009	RETREG1	0.00377285	2.9386	0.686216	0.500063	0.805333	0.67439
2009	PALD1	0.00524395	2.93775	0.685572	0.500077	0.805333	0.674368
2009	UTP25	-0.00217052	2.9221	-0.686039	0.500097	0.805333	-0.674337
2009	RAPGEF2	-0.00791548	3.00967	-0.685492	0.500293	0.805522	-0.674028
2009	GTF2IP1	-0.00997691	3.07236	-0.68425	0.50119	0.806839	-0.672619
2009	ACOT2	0.00282517	2.91942	0.678815	0.501368	0.807	0.672338
2009	PPP1R14BP2	0.00487676	2.96846	0.678487	0.501574	0.807183	0.672015
2009	RHBDF2	-0.00856089	3.05822	-0.683147	0.501639	0.807183	-0.671913
2009	OR5K4	0.00292126	2.90871	0.678076	0.501832	0.807367	0.67161
2009	SPPL2B	0.00364663	2.90959	0.677686	0.502076	0.807386	0.671227
2009	HS3ST6	0.00544731	2.91919	0.677441	0.50223	0.807386	0.670985
2009	TMEM216	0.00683865	3.02383	0.682075	0.502309	0.807386	0.67086
2009	ZNF222	0.00382703	2.91169	0.67728	0.502331	0.807386	0.670826
2009	HIF1AN	-0.00424912	2.94307	-0.683003	0.50234	0.807386	-0.670813
2009	C12orf57	0.0135883	3.13765	0.68206	0.502393	0.807386	0.670729
2009	SLC19A2	-0.00751591	2.97231	-0.677179	0.502394	0.807386	-0.670727
2009	NUDT1	0.00497529	2.95357	0.681858	0.502554	0.807516	0.670477
2009	BTBD10	0.0053735	2.96168	0.682637	0.502831	0.807671	0.670042
2009	SYN2	0.00260729	2.90669	0.676411	0.502876	0.807671	0.669971
2009	HMG20B	0.00945283	3.08952	0.676395	0.502886	0.807671	0.669955
2009	TDRD1	0.00881643	2.97168	0.681547	0.503083	0.807752	0.669647
2009	MOSPD2	0.00672404	2.98965	0.681005	0.503202	0.807752	0.66946
2009	NR4A2	-0.00319726	2.92492	-0.680644	0.503289	0.807752	-0.669324
2009	RETREG2	-0.00348583	2.94569	-0.681046	0.503353	0.807752	-0.669223
2009	TSEN34	-0.0122777	3.28234	-0.675583	0.503397	0.807752	-0.669155
2009	ADGRG3	-0.0110914	3.00003	-0.682297	0.503409	0.807752	-0.669135
2009	PCYOX1L	0.00322986	2.92438	0.680825	0.503509	0.807785	0.668979
2009	ADI1	0.00455145	2.92062	0.680217	0.503792	0.80809	0.668535
2009	ETF1	0.00389525	2.99995	0.680071	0.503889	0.80809	0.668384
2009	RGPD2	-0.00268614	2.9014	-0.680114	0.503935	0.80809	-0.668312
2009	CBLL1	-0.00690738	3.05489	-0.678919	0.504198	0.808387	-0.667898
2009	ATM	0.0140779	3.1702	0.679158	0.504284	0.808398	0.667764
2009	RPL18AP15	0.00248317	2.90608	0.678955	0.504445	0.80853	0.667512
2009	RNGTT	-0.00667597	3.00823	-0.678884	0.504575	0.808611	-0.667309
2009	GYG1	-0.0135419	3.15418	-0.677963	0.504863	0.808828	-0.666857
2009	SATB1	-0.00638436	2.94611	-0.686825	0.504867	0.808828	-0.666851
2009	RNFT2	-0.00333312	2.91666	-0.672526	0.505318	0.809424	-0.666145
2009	CLDND2	-0.00520375	2.92961	-0.677734	0.505405	0.809437	-0.666009
2009	SPINT3	-0.00225829	2.90633	-0.677583	0.505588	0.809603	-0.665723
2009	CCDC6	-0.0069788	3.03425	-0.676132	0.506021	0.810005	-0.665046
2009	ATP2B1	0.00564036	2.93321	0.675938	0.506041	0.810005	0.665015
2009	LOC442132	0.00239647	2.90753	0.671323	0.506075	0.810005	0.664961
2009	KLHL25	0.00197281	2.90744	0.675897	0.506268	0.810063	0.66466
2009	AATK	0.00431055	2.93806	0.671014	0.50627	0.810063	0.664657
2009	MCM7	-0.0117979	3.11483	-0.670833	0.506384	0.810074	-0.664478
2009	SIRT2	-0.00351394	2.93943	-0.675398	0.50665	0.810074	-0.664063
2009	BRD7	-0.00460832	2.99744	-0.670406	0.506653	0.810074	-0.664058
2009	NME3	0.00756973	3.01032	0.675406	0.506715	0.810074	0.663961
2009	HOXB2	0.00500387	2.93629	0.675358	0.506777	0.810074	0.663864
2009	SAP30L	0.00842385	3.06126	0.67526	0.506782	0.810074	0.663857
2009	CCL5	0.0110077	3.44634	0.67534	0.506829	0.810074	0.663783
2009	FAM214B	-0.0090736	3.03063	-0.674159	0.507208	0.81016	-0.663192
2009	GTF2A2	0.0071819	3.13151	0.669431	0.507268	0.81016	0.663098
2009	PRPS2	0.00321677	2.94478	0.674233	0.50732	0.81016	0.663016
2009	GUSB	-0.00982795	3.04538	-0.669314	0.507342	0.81016	-0.662982
2009	GLE1	-0.00917403	3.07626	-0.668824	0.50765	0.81016	-0.662501
2009	KLHL42	-0.0053628	2.9495	-0.674174	0.507676	0.81016	-0.662461
2009	ZNF93	0.00607094	2.9496	0.673559	0.5077	0.81016	0.662423
2009	CAMK1	-0.00759865	2.9617	-0.673552	0.507708	0.81016	-0.662411
2009	ZNF746	-0.00998442	3.13779	-0.673457	0.507841	0.81016	-0.662203
2009	HAGH	0.0193435	3.19944	0.668455	0.507884	0.81016	0.662137
2009	KAT7	-0.00292203	2.91508	-0.673246	0.50795	0.81016	-0.662033
2009	C12orf43	-0.00290517	2.92976	-0.673637	0.50797	0.81016	-0.662002
2009	MRPS21	0.00483904	2.97988	0.672927	0.507975	0.81016	0.661995
2009	NFIB	-0.00250995	2.91501	-0.67289	0.507992	0.81016	-0.661967
2009	RHOQ	-0.0105254	3.16796	-0.674915	0.508066	0.81016	-0.661852
2009	TAB2	0.00449201	2.92088	0.667693	0.508364	0.810186	0.661387
2009	SERPINI1	0.00139026	2.90779	0.672451	0.508435	0.810186	0.661276
2009	MON2	-0.0065023	2.99658	-0.667401	0.508549	0.810186	-0.661099
2009	MYO1G	-0.0143969	3.18109	-0.672072	0.508595	0.810186	-0.661027
2009	RPP21	-0.00577107	3.13827	-0.672874	0.508612	0.810186	-0.661
2009	SREBF1	-0.00413839	2.93215	-0.672188	0.508629	0.810186	-0.660974
2009	HCP5	-0.00808674	3.33719	-0.672402	0.508635	0.810186	-0.660964
2009	LFNG	-0.00757361	3.31277	-0.671531	0.509191	0.81074	-0.660097
2009	MBNL3	0.0133035	3.03423	0.671034	0.509315	0.81074	0.659905
2009	DPY30	0.00788233	2.99738	0.666004	0.509432	0.81074	0.659723
2009	BACH1	-0.00367678	2.91179	-0.671007	0.509473	0.81074	-0.659659
2009	UPB1	-0.0023362	2.898	-0.670811	0.509476	0.81074	-0.659653
2009	POLD3	-0.00328598	2.92171	-0.670434	0.509521	0.81074	-0.659584
2009	CCND3	-0.0139895	3.47158	-0.6704	0.509536	0.81074	-0.65956
2009	PUS1	-0.00560555	2.97797	-0.665609	0.509681	0.810841	-0.659334
2009	MCFD2	0.00294798	2.93561	0.67028	0.509757	0.810841	0.659215
2009	AMY1C	-0.0216338	3.41987	-0.670349	0.509883	0.810915	-0.65902
2009	HNRNPA1P4	-0.0144982	3.10187	-0.66977	0.510031	0.811025	-0.658789
2009	JAGN1	0.00659277	2.97008	0.66967	0.510227	0.81103	0.658484
2009	SNAP29	-0.00344054	2.97048	-0.669891	0.510241	0.81103	-0.658463
2009	S100A13	-0.00950279	3.0117	-0.66932	0.510304	0.81103	-0.658364
2009	CHORDC1	0.00603812	2.93979	0.664458	0.510409	0.81103	0.6582
2009	MTPN	0.0133171	3.30721	0.668954	0.510429	0.81103	0.65817
2009	ANXA3	0.0199338	2.99529	0.668853	0.510552	0.8111	0.657979
2009	GALC	-0.00357392	2.96617	-0.668514	0.51091	0.811302	-0.657421
2009	ERO1A	-0.00561806	2.9773	-0.669305	0.510969	0.811302	-0.657329
2009	PINX1	-0.00325511	2.92801	-0.668156	0.51106	0.811302	-0.657188
2009	SIPA1L1	-0.00315981	2.91213	-0.668589	0.511064	0.811302	-0.657181
2009	CX3CR1	-0.0114289	3.1471	-0.668553	0.511083	0.811302	-0.657152
2009	TEX264	-0.00708462	2.9555	-0.668708	0.511154	0.811302	-0.657042
2009	PHC2	-0.00619603	2.97866	-0.668312	0.511279	0.811377	-0.656847
2009	CFL1	-0.010033	3.46818	-0.667301	0.511506	0.811543	-0.656494
2009	RPL23AP75	-0.00362184	2.91193	-0.667427	0.511608	0.811543	-0.656336
2009	EIF4BP3	0.00398569	2.93351	0.66748	0.511725	0.811543	0.656154
2009	CALM3	-0.0125671	3.37089	-0.662243	0.511812	0.811543	-0.656019
2009	TRMT10B	-0.00296383	2.92159	-0.667092	0.511852	0.811543	-0.655956
2009	PRRX1	0.0021013	2.90204	0.66217	0.511859	0.811543	0.655946
2009	MEGF9	0.00703749	2.99747	0.666269	0.512144	0.811834	0.655502
2009	SLC49A4	-0.00451605	2.97648	-0.667161	0.512201	0.811834	-0.655415
2009	PAXIP1-AS1	0.0137678	3.33272	0.66692	0.512383	0.811986	0.655132
2009	DAXX	-0.00602459	2.96162	-0.665656	0.512454	0.811986	-0.655021
2009	TRIM9	-0.00313757	2.92463	-0.666868	0.512646	0.812163	-0.654724
2009	LNPEP	-0.00227815	2.92301	-0.665635	0.513106	0.81244	-0.654009
2009	SDHAF2	0.00764822	3.14848	0.664838	0.513204	0.81244	0.653857
2009	WSB1	0.00872274	3.03711	0.664686	0.513204	0.81244	0.653857
2009	PAPOLA	0.00931146	3.14589	0.664677	0.513205	0.81244	0.653855
2009	CMSS1	0.00236044	2.9252	0.664645	0.513236	0.81244	0.653808
2009	GGPS1	0.00689248	3.00842	0.659905	0.513295	0.81244	0.653716
2009	RAD50	0.00226037	2.9174	0.664039	0.513601	0.812799	0.653241
2009	SKP2	-0.00483452	2.98538	-0.663462	0.513922	0.81312	-0.652743
2009	TOM1	-0.00684122	3.04491	-0.663131	0.514314	0.81312	-0.652135
2009	ZNF14	0.0104422	3.21088	0.663477	0.514315	0.81312	0.652134
2009	ACTR3B	-0.00290768	2.91012	-0.664867	0.514473	0.81312	-0.651889
2009	EPHA8	0.00468358	2.92573	0.657951	0.514536	0.81312	0.651791
2009	CARMIL3	0.00287405	2.90837	0.657892	0.514574	0.81312	0.651732
2009	ZNF692	-0.00368678	2.92637	-0.668208	0.51463	0.81312	-0.651645
2009	PAK4	0.00195236	2.91399	0.657596	0.514762	0.81312	0.651441
2009	SNW1	0.00898745	3.03487	0.657395	0.51489	0.81312	0.651243
2009	RGPD1	-0.00196466	2.9043	-0.662343	0.514959	0.81312	-0.651135
2009	TP53I11	-0.00371765	2.91927	-0.662849	0.514965	0.81312	-0.651126
2009	MED9	0.0037672	2.92089	0.661645	0.514991	0.81312	0.651086
2009	ORC5	-0.00469214	2.929	-0.661781	0.515052	0.81312	-0.650992
2009	CYB5A	0.00323295	2.937	0.663135	0.515216	0.81312	0.650737
2009	LRIG1	-0.00303157	2.93329	-0.661702	0.515257	0.81312	-0.650674
2009	NCOA4	-0.00846602	3.58783	-0.661988	0.515404	0.81312	-0.650446
2009	EEF1A1P35	0.0114677	3.67224	0.656311	0.515579	0.81312	0.650176
2009	PCSK5	-0.00355954	2.94739	-0.661163	0.515582	0.81312	-0.650171
2009	MR1	-0.0046785	2.95557	-0.660859	0.515632	0.81312	-0.650094
2009	SAMD10	0.00221937	2.91128	0.660749	0.515687	0.81312	0.650008
2009	ZCCHC17	0.00422966	2.95654	0.65614	0.515688	0.81312	0.650007
2009	NEPRO	-0.00382138	2.92817	-0.661266	0.515715	0.81312	-0.649965
2009	UFSP2	0.00302311	2.92956	0.655902	0.515839	0.81312	0.649773
2009	UBAC1	-0.00546082	3.08862	-0.661181	0.515912	0.81312	-0.64966
2009	USF2	-0.00692078	2.98622	-0.66101	0.515927	0.81312	-0.649637
2009	CCNJL	-0.00829298	2.97243	-0.660136	0.515942	0.81312	-0.649613
2009	SAMD15	0.00639308	2.96098	0.660362	0.515958	0.81312	0.649588
2009	SPATA31D5P	0.0026821	2.90765	0.660095	0.516021	0.81312	0.649491
2009	ATP1A3	0.00282779	2.91093	0.660226	0.516308	0.813356	0.649046
2009	OCIAD1	0.00817479	3.32226	0.660284	0.516391	0.813356	0.648919
2009	FYB1	0.00914163	3.15116	0.659291	0.516496	0.813356	0.648756
2009	FBXL3	0.00677335	2.95233	0.654845	0.516512	0.813356	0.648731
2009	ATP11C	0.00370975	2.92609	0.659405	0.516568	0.813356	0.648645
2009	CCNQ	0.00568742	2.96129	0.659444	0.516803	0.813486	0.648282
2009	KYAT1	0.00403372	2.93403	0.654273	0.516876	0.813486	0.648168
2009	ZBTB33	0.0106181	3.06352	0.654208	0.516918	0.813486	0.648103
2009	PIK3C2A	-0.00400318	2.92081	-0.658805	0.516967	0.813486	-0.648028
2009	C4orf33	-0.00365689	2.90911	-0.658249	0.517219	0.813661	-0.647638
2009	PARP3	-0.0027729	2.93827	-0.65838	0.517359	0.813661	-0.647422
2009	RAVER1	-0.00577322	2.94597	-0.653516	0.517359	0.813661	-0.647422
2009	DPAGT1	-0.00366154	2.93029	-0.658391	0.517395	0.813661	-0.647366
2009	TRPM6	-0.0052346	2.93743	-0.657693	0.517554	0.813786	-0.647121
2009	ABHD3	0.0100533	3.01749	0.65878	0.517728	0.813924	0.646852
2009	KRAS	-0.00461754	2.96516	-0.658841	0.5178	0.813924	-0.64674
2009	BRI3BP	-0.00306973	2.95536	-0.65703	0.517927	0.813999	-0.646543
2009	PDCD6	0.00632367	3.19455	0.657059	0.518098	0.814017	0.64628
2009	MIR223	0.0105875	2.99309	0.657256	0.518215	0.814017	0.6461
2009	VPS25	0.00385719	2.94994	0.6589	0.518244	0.814017	0.646054
2009	ISCU	0.00793046	3.15145	0.656541	0.518256	0.814017	0.646037
2009	RAB20	-0.00285911	2.9058	-0.655993	0.518752	0.814672	-0.64527
2009	ARL6IP6	-0.00734045	3.03729	-0.656053	0.518963	0.814809	-0.644945
2009	PRPF4B	0.00370821	2.93927	0.655511	0.519045	0.814809	0.644818
2009	DUS1L	-0.00404437	2.92535	-0.656146	0.519078	0.814809	-0.644768
2009	ANKRD36	0.00386453	2.90458	0.655203	0.519194	0.814868	0.644588
2009	FBL	-0.00917046	3.13537	-0.655264	0.519307	0.81492	-0.644414
2009	CYP26B1	-0.00191429	2.90694	-0.655419	0.519556	0.814954	-0.64403
2009	EIF3D	-0.010517	3.19415	-0.654491	0.51961	0.814954	-0.643946
2009	ASB18	-0.0019408	2.89945	-0.649944	0.519638	0.814954	-0.643903
2009	HHEX	-0.00957407	3.05791	-0.654784	0.519646	0.814954	-0.643891
2009	ZFP3	0.00252284	2.93353	0.649332	0.52003	0.815361	0.6433
2009	LOC728877	0.0069174	2.97181	0.6535	0.520128	0.815361	0.643148
2009	PABPC4	-0.0137499	3.24887	-0.653385	0.520144	0.815361	-0.643124
2009	TUBA4A	0.0165291	3.17932	0.653057	0.520436	0.815631	0.642674
2009	LINC01931	0.00268139	2.90582	0.648635	0.520475	0.815631	0.642613
2009	P2RY11	-0.00440706	2.94514	-0.652502	0.520883	0.816034	-0.641985
2009	ZSCAN9	-0.00260296	2.91335	-0.647982	0.520893	0.816034	-0.64197
2009	MBOAT1	-0.00466294	2.98675	-0.652763	0.520971	0.816034	-0.64185
2009	SSTR2	0.011032	3.05793	0.652643	0.521051	0.816036	0.641726
2009	VPREB3	-0.00859351	2.99588	-0.652636	0.521249	0.816099	-0.641421
2009	RPS2P48	-0.0110425	3.42435	-0.652144	0.521294	0.816099	-0.641352
2009	MSH3	-0.00410914	3.40293	-0.651915	0.52133	0.816099	-0.641296
2009	NGRN	0.00450522	3.0207	0.6468	0.521649	0.816152	0.640805
2009	HMGCR	0.00645213	3.02285	0.651271	0.52165	0.816152	0.640805
2009	DDX52	0.00392151	2.95336	0.651292	0.521656	0.816152	0.640795
2009	CHMP2A	-0.0067824	3.09125	-0.646748	0.521682	0.816152	-0.640754
2009	ZNF326	0.00263271	2.91042	0.646441	0.521879	0.816186	0.640452
2009	ASTE1	-0.00368874	2.95965	-0.650974	0.521938	0.816186	-0.640361
2009	REL	-0.00334073	2.92364	-0.650767	0.521943	0.816186	-0.640354
2009	HINT2	0.00543701	2.98572	0.651399	0.52222	0.816274	0.639926
2009	SMC4	0.00663348	2.95547	0.650615	0.522224	0.816274	0.639922
2009	HECTD2	-0.00511469	2.92047	-0.65016	0.522291	0.816274	-0.639818
2009	OAZ2	-0.0162142	3.14384	-0.645613	0.52241	0.816274	-0.639635
2009	EID2B	0.0169453	3.4222	0.650186	0.52246	0.816274	0.639558
2009	AP3M1	-0.0041426	3.01762	-0.650099	0.522476	0.816274	-0.639534
2009	HCCS	0.00295106	2.94935	0.64519	0.522681	0.81647	0.639218
2009	ABHD6	-0.00275371	2.92377	-0.649335	0.522772	0.816489	-0.639078
2009	PIGX	0.00815249	2.96556	0.649279	0.52287	0.816517	0.638927
2009	YTHDF3	0.00830737	2.99457	0.644714	0.522986	0.816551	0.63875
2009	DHFR2	-0.00400803	2.93986	-0.65221	0.523051	0.816551	-0.63865
2009	EML4	-0.0098346	3.12429	-0.644272	0.523269	0.816768	-0.638314
2009	ZMYND11	0.00812256	3.03499	0.644094	0.523383	0.816822	0.638139
2009	TCTEX1D2	-0.00269604	2.90337	-0.648232	0.523513	0.816867	-0.63794
2009	SERBP1	0.00569152	3.01021	0.648609	0.523571	0.816867	0.63785
2009	PRMT1	-0.00609781	3.01468	-0.648008	0.52378	0.816979	-0.63753
2009	TMEM191A	0.00707805	2.96654	0.648192	0.523816	0.816979	0.637474
2009	ANGPTL4	0.00584416	2.93313	0.647958	0.523882	0.816979	0.637373
2009	UBL7	-0.00760493	2.98105	-0.642587	0.52435	0.817585	-0.636654
2009	ADGRG7	0.00139497	2.9006	0.647105	0.524538	0.817753	0.636366
2009	LOC100128775	-0.00436534	2.91672	-0.647107	0.524731	0.81793	-0.63607
2009	VIRMA	-0.00462992	2.95161	-0.64711	0.524996	0.818057	-0.635663
2009	PRPF6	-0.00696696	2.95248	-0.641379	0.525126	0.818057	-0.635464
2009	SNORA62	-0.00281507	2.91432	-0.641378	0.525127	0.818057	-0.635462
2009	FAM238C	0.00227739	2.90961	0.641372	0.525131	0.818057	0.635456
2009	RAP1GAP	0.0126256	2.94952	0.646043	0.525252	0.818121	0.63527
2009	ANKRD23	-0.00279535	2.91323	-0.640784	0.525509	0.818218	-0.634876
2009	ALAS2	0.0206777	3.26126	0.645362	0.525546	0.818218	0.63482
2009	VSX2	-0.00956825	2.9368	-0.640636	0.525604	0.818218	-0.634731
2009	FRAT2	-0.0112347	3.47587	-0.645155	0.525679	0.818218	-0.634616
2009	TC2N	0.00685442	2.93506	0.645077	0.525713	0.818218	0.634564
2009	PAN2	-0.00462342	2.95186	-0.645718	0.525924	0.818308	-0.634241
2009	KBTBD4	-0.00376982	2.95326	-0.644562	0.525981	0.818308	-0.634153
2009	BRD7P2	-0.0046533	2.97566	-0.645012	0.526142	0.818308	-0.633907
2009	PRR13P1	0.00478901	2.93461	0.644113	0.526225	0.818308	0.633779
2009	GNL2	-0.00616557	2.98171	-0.639594	0.526274	0.818308	-0.633704
2009	BRD7P3	-0.00375711	2.91393	-0.644344	0.526296	0.818308	-0.633671
2009	TRIR	0.00783354	3.14616	0.644013	0.526352	0.818308	0.633585
2009	CPLX2	0.00268359	2.91097	0.64384	0.526522	0.818308	0.633324
2009	RAX2	0.00886182	3.01491	0.643841	0.526561	0.818308	0.633264
2009	SPATA31C1	-0.00309836	2.92621	-0.644537	0.52659	0.818308	-0.63322
2009	TCP11L2	-0.0019835	2.9079	-0.643714	0.526647	0.818308	-0.633132
2009	PLEKHG5	-0.00241535	2.90292	-0.645978	0.526817	0.818411	-0.632872
2009	RPL38	-0.005471	3.67542	-0.638663	0.526873	0.818411	-0.632786
2009	COX19	-0.00662023	3.06444	-0.642444	0.527516	0.819286	-0.631802
2009	IFIT1	0.0201103	3.0003	0.641927	0.527704	0.819453	0.631515
2009	OAT	0.00480381	2.97834	0.637219	0.527803	0.819483	0.631364
2009	CDC37	-0.0123094	3.37299	-0.636926	0.527991	0.819652	-0.631075
2009	ESPN	-0.00639154	2.90635	-0.636711	0.52813	0.819744	-0.630862
2009	ZNF641	0.00911253	2.95576	0.636457	0.528294	0.819874	0.630612
2009	VPS26A	0.00500883	3.01796	0.640046	0.528699	0.820379	0.629993
2009	WBP2	-0.0099965	3.53527	-0.64014	0.528831	0.820404	-0.629792
2009	IDH3A	0.00316956	2.94973	0.640247	0.528979	0.820404	0.629565
2009	RBM3	-0.00291897	2.92097	-0.635371	0.528994	0.820404	-0.629542
2009	MTO1	-0.00621385	2.98512	-0.639659	0.529035	0.820404	-0.62948
2009	FUNDC1	0.00348259	2.94193	0.635043	0.529206	0.820545	0.629219
2009	S100A4	-0.00709106	3.6562	-0.639377	0.529327	0.820609	-0.629034
2009	ZNF880	-0.00338891	2.92102	-0.639908	0.529571	0.820803	-0.628661
2009	ITLN1	0.00328464	2.9013	0.638993	0.529612	0.820803	0.628598
2009	RPL29P12	0.0070913	3.36599	0.639103	0.529748	0.820888	0.628391
2009	MPP1	-0.0175303	3.26874	-0.639121	0.529827	0.820888	-0.628271
2009	APLP2	-0.00853394	3.02532	-0.637937	0.53019	0.821084	-0.627716
2009	ABHD16A	-0.00619045	3.00869	-0.637788	0.530224	0.821084	-0.627664
2009	NINJ2	-0.0132362	3.19762	-0.63807	0.530238	0.821084	-0.627642
2009	SASH3	-0.00857532	3.14755	-0.637546	0.530364	0.821084	-0.62745
2009	RPSAP30	0.0175033	3.41309	0.637352	0.530417	0.821084	0.627369
2009	SYNRG	-0.003066	2.91813	-0.637597	0.530433	0.821084	-0.627345
2009	PLAGL1	0.00267747	2.91274	0.637237	0.530567	0.821167	0.627141
2009	MBNL1	0.0158814	3.13784	0.637307	0.530735	0.821304	0.626884
2009	CAPZA2	0.0171993	3.13788	0.637001	0.530916	0.82146	0.626608
2009	L3MBTL2	-0.00599394	2.97973	-0.635815	0.531643	0.822379	-0.6255
2009	CAMK2G	-0.00605727	3.03451	-0.635832	0.531671	0.822379	-0.625458
2009	PIK3IP1	-0.0157988	3.22503	-0.636456	0.531903	0.822437	-0.625104
2009	LOC646700	-0.0033218	2.90996	-0.6308	0.531947	0.822437	-0.625036
2009	SPICE1	0.00934795	2.95005	0.635238	0.531989	0.822437	0.624972
2009	PPP1R14A	-0.00214781	2.92533	-0.63578	0.532058	0.822437	-0.624868
2009	FOXO1	-0.00811777	3.01737	-0.630551	0.532108	0.822437	-0.624791
2009	LINC01618	0.011517	2.96425	0.634963	0.532296	0.822535	0.624504
2009	ATP6V1H	-0.00547863	2.96755	-0.635646	0.532332	0.822535	-0.62445
2009	MBOAT2	-0.00253549	2.91061	-0.63521	0.532502	0.822546	-0.624191
2009	RAD51B	-0.00139171	2.89715	-0.634368	0.53251	0.822546	-0.624179
2009	CAMK1G	0.0183031	3.01743	0.63388	0.532633	0.822546	0.623992
2009	AZI2	0.00538668	2.93982	0.633987	0.53266	0.822546	0.623951
2009	HNRNPA1P7	0.00913557	2.98254	0.633529	0.532851	0.822718	0.623659
2009	FBXO32	-0.00480434	2.94246	-0.629113	0.533039	0.822802	-0.623373
2009	SLC51A	0.0021287	2.89751	0.628971	0.533131	0.822802	0.623234
2009	PGM3	-0.00168238	2.91356	-0.628901	0.533177	0.822802	-0.623164
2009	PNPLA8	0.0044251	2.92695	0.632913	0.533226	0.822802	0.623089
2009	LOC644634	-0.00447833	2.95277	-0.634385	0.533339	0.822853	-0.622917
2009	SLC35E1	-0.0072301	3.05648	-0.633168	0.533441	0.82286	-0.622762
2009	MAGED4B	0.00444875	2.93803	0.628351	0.533533	0.82286	0.622622
2009	OLFM4	-0.00734031	2.90547	-0.632739	0.533613	0.82286	-0.6225
2009	SCGN	0.00570876	2.93211	0.6338	0.533664	0.82286	0.622422
2009	CEACAM6	-0.00555955	2.91107	-0.632237	0.533838	0.822988	-0.622158
2009	LINC00869	0.00324731	2.91656	0.631694	0.533998	0.822988	0.621914
2009	LAP3P2	-0.0100491	2.93362	-0.631834	0.534003	0.822988	-0.621907
2009	HSPA6	-0.00904465	3.18238	-0.632135	0.534068	0.822988	-0.621808
2009	TLCD3A	0.00268999	2.91053	0.633827	0.534578	0.823443	0.621033
2009	TNFSF12	0.00694251	3.0492	0.631243	0.534641	0.823443	0.620937
2009	GATD3A	-0.00331494	3.00364	-0.631131	0.534684	0.823443	-0.620871
2009	CDKN2D	0.00576171	3.0686	0.631433	0.534685	0.823443	0.620871
2009	ZNF80	0.00268534	2.91855	0.631477	0.534791	0.823484	0.620709
2009	PAN3	0.00739436	3.10897	0.630466	0.534992	0.823669	0.620404
2009	HEATR3	-0.00372443	2.95007	-0.629988	0.535152	0.823792	-0.620161
2009	WDR97	0.00352558	2.91824	0.633919	0.535277	0.823861	0.619971
2009	NUCKS1	0.00999231	3.02476	0.625446	0.535417	0.823953	0.619758
2009	DZIP1L	0.00196925	2.90571	0.629437	0.53551	0.823955	0.619616
2009	RNASE2	0.00940567	3.04991	0.630475	0.535704	0.823955	0.619322
2009	NUDT16L1	-0.00834104	3.01302	-0.629403	0.535854	0.823955	-0.619094
2009	DHX36	0.00353034	2.9364	0.628853	0.535901	0.823955	0.619023
2009	URI1	0.00694309	3.03032	0.628548	0.536036	0.823955	0.618818
2009	TEFM	0.00304053	2.93861	0.62448	0.536044	0.823955	0.618806
2009	CIR1	0.00939322	3.00413	0.628543	0.536113	0.823955	0.618701
2009	PRICKLE1	0.00294662	2.91573	0.62432	0.536148	0.823955	0.618648
2009	HECTD1	-0.00701775	3.01258	-0.624231	0.536205	0.823955	-0.618561
2009	SLC16A6	-0.00364287	2.93443	-0.624006	0.536352	0.823955	-0.618338
2009	CD96	-0.00934563	3.06013	-0.628426	0.53636	0.823955	-0.618327
2009	C3orf36	0.0030988	2.9094	0.62384	0.53646	0.823955	0.618175
2009	RNF121	-0.00377131	2.93916	-0.627852	0.536624	0.823955	-0.617927
2009	CYTH2	-0.0025256	2.93826	-0.628204	0.536631	0.823955	-0.617916
2009	WDTC1	-0.00374601	2.91318	-0.628571	0.536676	0.823955	-0.617848
2009	HNRNPA1P63	-0.00810634	3.29937	-0.627817	0.536744	0.823955	-0.617744
2009	METAP1	-0.0069202	3.05171	-0.623343	0.536783	0.823955	-0.617685
2009	ARL4A	0.00436039	2.93815	0.627517	0.536982	0.824138	0.617383
2009	DHX38	-0.00480242	2.93353	-0.622798	0.537137	0.824179	-0.617148
2009	ELF1	-0.0087392	3.25368	-0.627656	0.537251	0.824179	-0.616975
2009	TLE5	-0.0105179	3.22616	-0.626849	0.537273	0.824179	-0.616942
2009	SEC31A	-0.00724437	3.01812	-0.622489	0.537338	0.824179	-0.616843
2009	LSM3P4	0.00356437	2.92484	0.62697	0.537452	0.824179	0.61667
2009	SNORD4A	-0.00403694	2.9222	-0.622254	0.537491	0.824179	-0.616612
2009	LILRA2	-0.0123825	3.37137	-0.626641	0.537624	0.824261	-0.61641
2009	ULK3	0.00323508	2.91932	0.621088	0.53825	0.824499	0.615462
2009	MEF2A	-0.0018475	2.9003	-0.625532	0.538284	0.824499	-0.61541
2009	EFL1	0.00193379	2.92207	0.625242	0.538289	0.824499	0.615402
2009	RPL10P16	-0.00707602	3.72238	-0.625571	0.538378	0.824499	-0.615268
2009	SLC35G6	0.00261327	2.91341	0.625335	0.538392	0.824499	0.615246
2009	MAML1	-0.00370275	2.9354	-0.624639	0.538592	0.824499	-0.614944
2009	SNRPN	0.00532056	3.0591	0.625915	0.538606	0.824499	0.614922
2009	KIR2DL3	-0.00544144	2.9508	-0.625367	0.538662	0.824499	-0.614838
2009	WDR19	-0.00225061	2.93125	-0.624432	0.538843	0.824499	-0.614564
2009	FAM160B2	-0.00302775	2.92695	-0.624135	0.538873	0.824499	-0.614518
2009	FOSB	-0.00357757	2.91179	-0.625466	0.538968	0.824499	-0.614374
2009	FNDC3B	-0.0116962	3.04037	-0.623976	0.538992	0.824499	-0.614338
2009	IFIT3	0.0241534	3.0567	0.624134	0.539033	0.824499	0.614276
2009	XXYLT1	0.00394337	2.94202	0.624228	0.539033	0.824499	0.614276
2009	RPS26	-0.0123095	3.16617	-0.624858	0.539066	0.824499	-0.614226
2009	VEZF1	0.00820766	3.14044	0.619735	0.539131	0.824499	0.614128
2009	RNF145	0.0107975	3.03014	0.619713	0.539145	0.824499	0.614107
2009	CXCL3	0.00223644	2.90222	0.623701	0.539376	0.824695	0.613757
2009	MARCHF8	0.00820139	2.96165	0.623762	0.539469	0.824695	0.613617
2009	CTLA4	-0.00273213	2.91027	-0.623279	0.539514	0.824695	-0.613548
2009	RWDD2A	-0.00230581	2.92164	-0.618843	0.539712	0.824875	-0.613248
2009	ALDOC	-0.00874598	3.03445	-0.622486	0.539933	0.824986	-0.612914
2009	PHF3	-0.00421865	3.02045	-0.622735	0.539945	0.824986	-0.612896
2009	NR1D1	0.00723617	2.94403	0.621856	0.540572	0.825609	0.611948
2009	NDFIP1	-0.00389036	2.933	-0.622235	0.540594	0.825609	-0.611916
2009	DR1	0.0099244	2.98339	0.621602	0.540654	0.825609	0.611824
2009	ILK	-0.00634046	3.17623	-0.621512	0.540684	0.825609	-0.611778
2009	PPP2R5E	0.00928751	3.06312	0.621425	0.540756	0.825609	0.611671
2009	ATXN7L3	-0.0077461	3.0368	-0.617096	0.540851	0.825633	-0.611526
2009	LHPP	-0.0119699	3.04432	-0.620566	0.541229	0.825702	-0.610955
2009	LOC401805	0.00179609	2.90948	0.621643	0.541232	0.825702	0.610952
2009	ROPN1B	0.00863806	2.97707	0.621164	0.541273	0.825702	0.610889
2009	TP53	-0.00336816	2.93126	-0.620476	0.541406	0.825702	-0.610688
2009	DIO3OS	0.00462207	2.91776	0.620798	0.541471	0.825702	0.610591
2009	MTF2	0.00594109	2.94809	0.620499	0.541518	0.825702	0.610519
2009	ISM1	0.00228138	2.90543	0.619894	0.541643	0.825702	0.61033
2009	PRDX3	0.00777089	3.12392	0.620222	0.54165	0.825702	0.610321
2009	RPL18AP11	-0.00200171	2.90488	-0.615869	0.541653	0.825702	-0.610316
2009	SCAF8	-0.00423767	2.95325	-0.615765	0.54172	0.825702	-0.610213
2009	ZRSR2	-0.00410592	2.97476	-0.620191	0.541782	0.825702	-0.610121
2009	B4GALT5	-0.0124974	3.21805	-0.61976	0.541946	0.825735	-0.609872
2009	MED30	0.00659809	2.99294	0.619816	0.541964	0.825735	0.609845
2009	RAB5IF	0.0112162	3.38583	0.61514	0.542129	0.825863	0.609597
2009	ZNF674	0.00661837	3.78126	0.618905	0.542351	0.826015	0.609261
2009	CCDC34	-0.00197744	2.90715	-0.618979	0.542429	0.826015	-0.609145
2009	WIF1	0.00243285	2.90299	0.614618	0.54247	0.826015	0.609082
2009	IFIT1B	0.0133677	3.0013	0.619046	0.542731	0.826135	0.608689
2009	LGALS9	-0.00842004	3.00023	-0.619582	0.542771	0.826135	-0.608629
2009	DLEU1	-0.00187719	2.90906	-0.618776	0.54279	0.826135	-0.6086
2009	ICA1	0.00664841	3.02035	0.618685	0.542931	0.82621	0.608386
2009	SNF8	0.00263015	2.91845	0.613804	0.543002	0.82621	0.608279
2009	SLFN13	0.00318052	2.90845	0.617836	0.543081	0.82621	0.608161
2009	C2CD5	0.00875099	3.02632	0.617327	0.54326	0.826329	0.607891
2009	AGPAT2	-0.00339217	2.94518	-0.617508	0.54332	0.826329	-0.6078
2009	MACF1	-0.00775257	3.00761	-0.617536	0.543466	0.826332	-0.607581
2009	TTI1	-0.00288951	2.92888	-0.617353	0.543483	0.826332	-0.607555
2009	PPWD1	0.00513579	2.96753	0.612671	0.543743	0.826605	0.607162
2009	LST1	0.0120116	3.25641	0.616619	0.544008	0.826886	0.606763
2009	BRMS1	-0.00438659	3.07193	-0.615908	0.544501	0.827426	-0.60602
2009	C11orf21	-0.0064119	2.96716	-0.615542	0.544525	0.827426	-0.605985
2009	PGAM5	-0.00175115	2.91983	-0.615114	0.544766	0.82756	-0.605621
2009	SINHCAF	0.00534734	2.96923	0.610916	0.544892	0.82756	0.605431
2009	TRIM3	0.00894932	2.94516	0.615159	0.544923	0.82756	0.605385
2009	MIR645	-0.00172283	2.90994	-0.615282	0.544935	0.82756	-0.605367
2009	STT3B	-0.00686252	2.9537	-0.61063	0.54508	0.827615	-0.605149
2009	PES1	0.00262049	2.92435	0.610532	0.545144	0.827615	0.605052
2009	RAD51D	0.00330613	2.9179	0.610408	0.545225	0.827615	0.60493
2009	DCAF5	-0.00413251	2.99073	-0.615138	0.545294	0.827615	-0.604827
2009	DEF8	-0.00455431	3.05126	-0.6143	0.545438	0.827711	-0.60461
2009	TMEM88	-0.00241313	2.90431	-0.614607	0.545649	0.827721	-0.604293
2009	CAMKK2	-0.00473909	2.93391	-0.614364	0.545746	0.827721	-0.604148
2009	BCYRN1	0.0133751	3.12001	0.614214	0.545889	0.827721	0.603932
2009	TSPAN14	0.00509165	2.99137	0.614248	0.545954	0.827721	0.603834
2009	RBM48	0.00296211	2.92243	0.613233	0.545972	0.827721	0.603808
2009	LRRC37A	0.00314692	2.91522	0.609056	0.546112	0.827721	0.603597
2009	IL1RAP	0.00617263	2.94165	0.613138	0.546136	0.827721	0.60356
2009	DNAJC27	-0.00366009	2.92007	-0.613189	0.546177	0.827721	-0.603498
2009	FBXO7	0.0160846	3.17274	0.613206	0.546247	0.827721	0.603393
2009	RPS2P5	0.00630061	2.95999	0.612767	0.546448	0.827721	0.603092
2009	COX20	0.00415676	2.94739	0.612678	0.546449	0.827721	0.60309
2009	ZNF25	0.00387512	2.93566	0.612664	0.546471	0.827721	0.603056
2009	TSHZ1	0.00349632	2.94247	0.608361	0.546567	0.827721	0.602912
2009	MS4A7	0.00885006	3.03027	0.61283	0.546601	0.827721	0.602861
2009	RPL15	0.0120497	3.34221	0.612281	0.546654	0.827721	0.602782
2009	DPH6	0.00228478	2.91093	0.607991	0.54681	0.827808	0.602547
2009	RILP	0.0035372	2.91587	0.612925	0.546873	0.827808	0.602453
2009	HSD17B8	-0.00751159	2.96595	-0.607687	0.54701	0.82781	-0.602246
2009	UBXN4	-0.0104917	3.11134	-0.612163	0.547035	0.82781	-0.602209
2009	YTHDF2	-0.00639612	3.02681	-0.611498	0.54717	0.827891	-0.602007
2009	MED26	-0.00311373	2.92705	-0.60708	0.547408	0.828003	-0.601648
2009	PREX2	0.00174131	2.89713	0.611124	0.547516	0.828003	0.601487
2009	PFKFB3	-0.00947359	3.03231	-0.610724	0.547632	0.828003	-0.601312
2009	IL2RA	-0.00205503	2.9091	-0.611427	0.547738	0.828003	-0.601153
2009	LOC148430	0.0124558	3.53281	0.61064	0.547741	0.828003	0.601148
2009	PTP4A2	-0.00617018	3.19275	-0.611062	0.547792	0.828003	-0.601072
2009	PBDC1	0.00537754	2.9655	0.610486	0.547808	0.828003	0.601049
2009	CYP4V2	0.00495401	2.95669	0.61072	0.547924	0.828056	0.600875
2009	ATG14	-0.00443052	2.98081	-0.610085	0.548084	0.828176	-0.600634
2009	DRG2	-0.00393526	2.94765	-0.605248	0.548612	0.82882	-0.599841
2009	NPRL2	-0.0076644	3.09043	-0.609255	0.548672	0.82882	-0.599752
2009	RPL7AP9	-0.00703578	2.95392	-0.608926	0.548927	0.829084	-0.599369
2009	HNRNPK	-0.00700544	3.11856	-0.604627	0.549021	0.829103	-0.599228
2009	FRS3	0.00302992	2.92342	0.604331	0.549215	0.829168	0.598936
2009	POLR2I	-0.00488353	2.97672	-0.608579	0.549397	0.829168	-0.598665
2009	RPL36P14	0.0110189	3.03393	0.608046	0.549433	0.829168	0.598611
2009	USH1G	-0.00264505	2.91335	-0.603939	0.549473	0.829168	-0.598551
2009	RPS6P25	-0.00288745	2.92148	-0.609606	0.549552	0.829168	-0.598432
2009	TBC1D15	0.00700304	2.96909	0.603667	0.549652	0.829168	0.598282
2009	ILF2	-0.00882504	3.12108	-0.607442	0.549664	0.829168	-0.598264
2009	PRPH2	0.00295997	2.90779	0.60355	0.549729	0.829168	0.598167
2009	RTEL1	0.00418512	2.9232	0.607372	0.549829	0.829168	0.598016
2009	TMC8	0.00331549	2.93236	0.60743	0.549871	0.829168	0.597954
2009	CLEC4E	-0.00465027	2.94667	-0.60685	0.550171	0.829304	-0.597504
2009	CDC5L	0.00406269	2.932	0.607198	0.550197	0.829304	0.597465
2009	B3GALT4	-0.00565978	2.94892	-0.606889	0.550232	0.829304	-0.597413
2009	USP21	-0.00387715	2.94162	-0.607333	0.55032	0.829304	-0.597281
2009	S100P	0.0146978	3.04002	0.606935	0.550365	0.829304	0.597213
2009	IFT20	-0.00218265	2.91112	-0.606425	0.550489	0.829369	-0.597028
2009	AIG1	-0.0015788	2.90803	-0.606619	0.550703	0.82957	-0.596707
2009	ATP5MC1	-0.00672693	3.02697	-0.605855	0.551011	0.829765	-0.596245
2009	PPP3CC	-0.00676139	2.98567	-0.605697	0.551016	0.829765	-0.596238
2009	CREBBP	-0.00685938	3.0237	-0.605397	0.551075	0.829765	-0.59615
2009	C1orf56	0.00275455	2.92594	0.601319	0.551198	0.829828	0.595966
2009	PAK2	-0.00313804	3.03823	-0.605285	0.551315	0.829883	-0.59579
2009	RPL23AP42	0.00725641	3.67035	0.605325	0.551472	0.829998	0.595555
2009	PPIE	-0.00198356	2.94915	-0.604819	0.551778	0.830336	-0.595098
2009	TMEM42	0.00419611	2.96169	0.603962	0.552006	0.830447	0.594757
2009	RPS26P11	0.0128954	3.34686	0.604776	0.552067	0.830447	0.594665
2009	UBAC2	0.00625962	3.03894	0.599897	0.552136	0.830447	0.594563
2009	SDHC	-0.00315811	2.96901	-0.604411	0.552223	0.830447	-0.594432
2009	SUSD1	-0.00443515	2.96385	-0.604101	0.552256	0.830447	-0.594383
2009	LEP	0.0121184	3.01596	0.603914	0.552347	0.830462	0.594247
2009	SRD5A1	0.00263428	2.91675	0.603194	0.552491	0.830558	0.594031
2009	GEMIN6	-0.00267264	2.91928	-0.599196	0.552598	0.830596	-0.593871
2009	DKK2	0.00243516	2.90762	0.603691	0.552914	0.83067	0.593399
2009	PRR5L	0.00480973	2.95194	0.602933	0.552951	0.83067	0.593344
2009	SLC9A3	0.00300874	2.90817	0.60679	0.553015	0.83067	0.593248
2009	MRPS25	0.00402944	2.94637	0.598563	0.553016	0.83067	0.593247
2009	ESRRAP2	0.00494484	2.9589	0.598451	0.55309	0.83067	0.593136
2009	KDM5A	-0.0071975	3.06008	-0.602631	0.553294	0.83067	-0.592831
2009	RBM38	0.0188342	3.24078	0.601893	0.553484	0.83067	0.592548
2009	CNOT11	-0.0105593	3.14411	-0.597645	0.553622	0.83067	-0.592341
2009	NEK7	-0.00371934	2.90829	-0.602651	0.553632	0.83067	-0.592327
2009	DHRS7B	0.00411682	2.93666	0.597563	0.553676	0.83067	0.592261
2009	MIDN	-0.00945714	3.13397	-0.601324	0.553686	0.83067	-0.592246
2009	PMM2	0.0033664	2.93686	0.602334	0.553766	0.83067	0.592126
2009	HP	0.0056588	2.91803	0.601598	0.553794	0.83067	0.592085
2009	SERTAD1	-0.00713212	3.03806	-0.601259	0.55386	0.83067	-0.591986
2009	ETS2	-0.00650294	2.98668	-0.601858	0.554072	0.83067	-0.591669
2009	NAA16	0.00529439	2.94151	0.600939	0.554077	0.83067	0.591662
2009	GUCY1A1	-0.00377949	2.92634	-0.601197	0.554083	0.83067	-0.591654
2009	SLC2A3P2	0.00951667	2.97626	0.60099	0.554104	0.83067	0.591622
2009	DBNDD1	-0.00491271	2.96434	-0.601554	0.554264	0.830789	-0.591382
2009	TRIOBP	-0.00866269	3.12935	-0.600488	0.554511	0.831038	-0.591014
2009	VPS37B	-0.00900658	3.06354	-0.59553	0.555019	0.831536	-0.590255
2009	SLC11A2	-0.00340684	2.92168	-0.599318	0.555077	0.831536	-0.590169
2009	RPSAP36	-0.00297961	2.9157	-0.599053	0.555241	0.831536	-0.589925
2009	CHRNA5	-0.0122013	3.10248	-0.599334	0.555258	0.831536	-0.589899
2009	CCR7	-0.0149214	3.25549	-0.600121	0.555274	0.831536	-0.589876
2009	PGAM4	0.00615259	3.07341	0.598935	0.55533	0.831536	0.589793
2009	EIF3CL	-0.00555472	2.96351	-0.600412	0.555468	0.831623	-0.589586
2009	MYL6B	-0.00310567	2.92269	-0.599382	0.555662	0.831688	-0.589297
2009	PPARD	0.002464	2.9102	0.594463	0.555725	0.831688	0.589203
2009	ZNF83	0.00637707	2.94498	0.598386	0.555755	0.831688	0.589159
2009	FAIM	0.00281993	2.90915	0.594134	0.555943	0.831803	0.588878
2009	SLC5A8	0.00636207	2.95589	0.598348	0.555994	0.831803	0.588803
2009	GPR155	-0.00219183	2.90441	-0.593556	0.556326	0.83184	-0.588307
2009	ZBTB25	0.00197961	2.92601	0.597424	0.556437	0.83184	0.588142
2009	PAOX	-0.00299148	2.92165	-0.59712	0.556564	0.83184	-0.587953
2009	SETP14	0.00894962	3.28625	0.593021	0.55668	0.83184	0.58778
2009	UQCRFS1	0.00657071	3.20883	0.597062	0.556849	0.83184	0.587529
2009	IGLL3P	-0.0373072	2.99689	-0.596986	0.556856	0.83184	-0.587517
2009	SMPDL3A	-0.00380547	2.93833	-0.597298	0.556862	0.83184	-0.587509
2009	RPS23	-0.00684406	3.1265	-0.597271	0.556977	0.83184	-0.587337
2009	TOP2B	-0.00985529	3.11599	-0.592534	0.557003	0.83184	-0.587299
2009	SNORD56	0.00318104	2.90453	0.59249	0.557032	0.83184	0.587255
2009	TUBA3D	0.00366344	2.92569	0.596381	0.557116	0.83184	0.58713
2009	LOC646903	0.00236908	2.90777	0.592305	0.557155	0.83184	0.587073
2009	MBD3	-0.00242293	2.91012	-0.592262	0.557183	0.83184	-0.587031
2009	PTPN20	0.00199073	2.90548	0.596031	0.557241	0.83184	0.586944
2009	MKRN2	-0.00460191	2.99244	-0.596287	0.557253	0.83184	-0.586927
2009	BPIFA1	0.00268748	2.91031	0.596589	0.557315	0.83184	0.586835
2009	EIF2B2	-0.00348681	2.97624	-0.596088	0.557813	0.832204	-0.586093
2009	SH3GL1	-0.0046269	2.93449	-0.591309	0.557815	0.832204	-0.586091
2009	SLC31A1	-0.00473661	2.95558	-0.595128	0.557894	0.832204	-0.585972
2009	TMEM191B	0.00231753	2.92423	0.595119	0.558211	0.832204	0.5855
2009	LINC01501	0.00134568	2.90138	0.596976	0.558255	0.832204	0.585435
2009	C1GALT1	0.00423255	2.92176	0.594703	0.55826	0.832204	0.585429
2009	BTNL3	0.00480184	2.9201	0.59521	0.55828	0.832204	0.585398
2009	CHKB	-0.0062965	3.02424	-0.594417	0.558281	0.832204	-0.585397
2009	PRC1	-0.00166163	2.90472	-0.594498	0.558292	0.832204	-0.585381
2009	WDR61	-0.0048934	2.98161	-0.594736	0.558383	0.832204	-0.585245
2009	OVOS	0.00256161	2.90531	0.59459	0.558518	0.832204	0.585044
2009	ATF4	0.00668202	3.15876	0.594144	0.5586	0.832204	0.584922
2009	CDK11B	-0.00554606	2.98228	-0.594088	0.558656	0.832204	-0.584839
2009	TNFRSF14	-0.00812213	3.37083	-0.593971	0.558694	0.832204	-0.584782
2009	RNF115	-0.00543949	2.97374	-0.589742	0.558854	0.832322	-0.584544
2009	NDUFA13	-0.0074422	3.03794	-0.593203	0.559217	0.832675	-0.584004
2009	CRYZL1	-0.00172546	2.94122	-0.592837	0.559329	0.832675	-0.583838
2009	VPS45	-0.00326364	2.96197	-0.593197	0.559376	0.832675	-0.583769
2009	MFSD14A	-0.00246408	2.94871	-0.5932	0.559416	0.832675	-0.58371
2009	ZNF407	-0.00392646	2.94764	-0.592349	0.559584	0.832805	-0.58346
2009	HLX	-0.00696361	2.99272	-0.592317	0.559724	0.832892	-0.583252
2009	NFAT5	0.0040008	2.90962	0.592065	0.55989	0.832979	0.583005
2009	FAM118A	-0.00282706	2.9191	-0.592603	0.560016	0.832979	-0.582818
2009	ST13P13	0.00239546	2.91097	0.58788	0.560091	0.832979	0.582707
2009	UHRF1BP1L	-0.00342953	2.9305	-0.591729	0.560176	0.832979	-0.58258
2009	PIK3C3	0.00457781	2.94284	0.591672	0.5604	0.832979	0.582248
2009	RBBP4	-0.00220854	2.94429	-0.591296	0.560411	0.832979	-0.582231
2009	KIR3DL1	0.00459082	2.94843	0.591984	0.560423	0.832979	0.582214
2009	KBTBD8	-0.00339555	2.90992	-0.590608	0.560769	0.832979	-0.581699
2009	LOC646044	-0.00406061	2.9654	-0.590854	0.560777	0.832979	-0.581688
2009	TBX21	0.0041334	2.91319	0.59077	0.560843	0.832979	0.58159
2009	HAUS8	0.00235053	2.91174	0.58666	0.560902	0.832979	0.581503
2009	PHF20	0.00554021	2.94911	0.590409	0.560984	0.832979	0.581381
2009	DPEP2	-0.0106156	3.27255	-0.590593	0.560992	0.832979	-0.581369
2009	FRMD8	-0.00838283	3.11073	-0.586417	0.561063	0.832979	-0.581263
2009	RSPH10B	0.00359315	2.91188	0.586393	0.561079	0.832979	0.58124
2009	JARID2	-0.00940909	3.08159	-0.590268	0.56108	0.832979	-0.581238
2009	GTF2F2	0.00508913	2.9619	0.585725	0.561523	0.833516	0.580581
2009	ASCC2	-0.0205138	3.41622	-0.588133	0.562467	0.834796	-0.579181
2009	CAP1P2	-0.00916905	3.44158	-0.587819	0.562702	0.834956	-0.578833
2009	CDIPT	-0.00531335	2.97167	-0.583823	0.562789	0.834956	-0.578704
2009	APCDD1	0.0027049	2.90543	0.583483	0.563015	0.834956	0.578368
2009	RAD23BP1	-0.00201728	2.90986	-0.589027	0.563019	0.834956	-0.578363
2009	PGAM1P8	-0.00888601	3.34588	-0.583319	0.563125	0.834956	-0.578206
2009	MRPS34	0.00384786	2.92672	0.583256	0.563167	0.834956	0.578144
2009	ANKMY2	0.00323633	2.91616	0.58732	0.56319	0.834956	0.578109
2009	DMC1	0.0156788	3.48936	0.587284	0.563307	0.834956	0.577937
2009	HERC4	0.00320098	2.95134	0.586767	0.563401	0.834956	0.577797
2009	LOC100132797	-0.0024828	2.9212	-0.582903	0.563402	0.834956	-0.577796
2009	SPCS2	-0.00923605	3.23313	-0.586685	0.563481	0.834956	-0.577679
2009	TLR2	-0.00410255	2.92225	-0.586526	0.563613	0.834956	-0.577483
2009	USP30-AS1	0.00268587	2.90892	0.582444	0.563708	0.834956	0.577343
2009	CSNK2A1	-0.00403252	2.95719	-0.582436	0.563713	0.834956	-0.577335
2009	DSN1	0.00250106	2.91499	0.581872	0.564089	0.835192	0.576778
2009	DDX3X	0.012491	3.23291	0.581693	0.564208	0.835192	0.576602
2009	PIK3CG	0.0139061	3.03465	0.581682	0.564216	0.835192	0.576591
2009	METTL4	0.00228177	2.91003	0.585498	0.564295	0.835192	0.576474
2009	PHKB	-0.00454974	2.97425	-0.585463	0.564381	0.835192	-0.576347
2009	ANKRD10	0.00476558	2.99352	0.585296	0.564411	0.835192	0.576302
2009	SELENOS	-0.00720518	3.00296	-0.585229	0.564442	0.835192	-0.576256
2009	FRRS1	0.00612773	2.94204	0.580747	0.56484	0.83566	0.575668
2009	LOC728825	-0.00328454	2.92708	-0.580283	0.565149	0.835997	-0.57521
2009	MSRB1	-0.0116196	3.56229	-0.582956	0.565862	0.836931	-0.574156
2009	IQCB1	-0.00492639	2.94572	-0.583177	0.566038	0.837071	-0.573896
2009	MSR1	0.00225152	2.90065	0.578509	0.566334	0.837387	0.57346
2009	RPS27P19	-0.00535821	2.92379	-0.578036	0.56665	0.837722	-0.572992
2009	SP140	-0.0037367	2.95052	-0.581799	0.566723	0.837722	-0.572884
2009	FAM193B	-0.00405578	2.95176	-0.580837	0.567212	0.838065	-0.572162
2009	NFIC	0.00636929	2.95096	0.581597	0.567271	0.838065	0.572075
2009	ZFYVE19	0.00475923	2.95379	0.580802	0.567352	0.838065	0.571955
2009	TRAPPC8	0.00762502	3.04726	0.580581	0.567353	0.838065	0.571954
2009	MTPAP	0.00317304	2.93502	0.581331	0.567445	0.838065	0.571819
2009	DUSP16	0.0025174	2.92383	0.580612	0.567453	0.838065	0.571807
2009	SERPINB1	0.0141929	3.18989	0.580294	0.567587	0.838065	0.571609
2009	SLC66A3	-0.00803337	3.10119	-0.580352	0.567664	0.838065	-0.571496
2009	HPRT1	-0.00405224	2.9953	-0.576248	0.567845	0.838065	-0.571228
2009	CD1B	0.00234653	2.90634	0.576151	0.56791	0.838065	0.571132
2009	TRIM10	0.00263038	2.91955	0.579803	0.567992	0.838065	0.571012
2009	CTSW	0.00670673	3.01987	0.580357	0.568033	0.838065	0.570951
2009	EXOC3L1	-0.00160567	2.90346	-0.575858	0.568106	0.838065	-0.570843
2009	CLIC3	0.00919372	3.02541	0.580116	0.568118	0.838065	0.570825
2009	CLINT1	0.00936322	3.0795	0.575517	0.568334	0.838065	0.570506
2009	LOC644584	-0.00268714	2.92787	-0.579155	0.568386	0.838065	-0.57043
2009	SMYD3	-0.00230779	2.92577	-0.579059	0.568581	0.838065	-0.570143
2009	SAR1B	0.00253167	2.91149	0.578884	0.568595	0.838065	0.570123
2009	HELZ2	-0.0135824	3.10313	-0.57879	0.568602	0.838065	-0.570112
2009	SMIM24	0.0110131	3.00044	0.579425	0.568631	0.838065	0.570068
2009	CNN2	-0.00820698	3.22042	-0.57947	0.568669	0.838065	-0.570012
2009	RAB3GAP2	0.0062696	2.98417	0.573799	0.569485	0.839009	0.56881
2009	TP53TG1	-0.00184788	2.91005	-0.573721	0.569537	0.839009	-0.568733
2009	TOM1L2	0.00221985	2.90836	0.578056	0.569555	0.839009	0.568707
2009	RELL1	0.0107111	3.07107	0.576901	0.569867	0.839243	0.568247
2009	NENF	0.00756191	3.03624	0.577077	0.569877	0.839243	0.568232
2009	ARMC6	0.00451288	2.94419	0.577468	0.570178	0.839336	0.567789
2009	MRPL11	0.00251699	2.95177	0.576663	0.570262	0.839336	0.567666
2009	PTGFRN	0.00260016	2.91094	0.572517	0.570344	0.839336	0.567546
2009	CXCL5	0.0025965	2.91641	0.576773	0.570355	0.839336	0.567529
2009	LOC441081	-0.00331935	2.91726	-0.576085	0.570422	0.839336	-0.56743
2009	EBF2	-0.00194791	2.90638	-0.572387	0.570431	0.839336	-0.567416
2009	ARHGAP27	-0.00410424	2.93982	-0.576591	0.570725	0.839471	-0.566985
2009	SLC5A10	-0.00519682	2.93813	-0.576585	0.570725	0.839471	-0.566984
2009	ENTPD3	0.00713207	2.97206	0.571754	0.570855	0.839471	0.566792
2009	RNASEH2CP1	0.00521693	2.96421	0.575357	0.57093	0.839471	0.566683
2009	ZNF681	0.00257024	2.90621	0.575221	0.570932	0.839471	0.56668
2009	C11orf58	0.00286153	2.94514	0.575084	0.571065	0.839499	0.566484
2009	FZD7	-0.00726548	2.95651	-0.575793	0.571115	0.839499	-0.566411
2009	ZNF766	0.0041933	2.94963	0.571143	0.571265	0.839513	0.566189
2009	PHC3	-0.00197078	2.90754	-0.57111	0.571287	0.839513	-0.566157
2009	PWWP2A	-0.0026446	2.92337	-0.574905	0.57145	0.839542	-0.565917
2009	FTSJ3	-0.0025985	2.92431	-0.574454	0.571551	0.839542	-0.565769
2009	LINC01018	0.0187479	3.43008	0.574827	0.571553	0.839542	0.565766
2009	DEFB128	0.00184531	2.90762	0.570485	0.571707	0.839579	0.565539
2009	FKBP11	-0.016143	3.06529	-0.57395	0.571747	0.839579	-0.56548
2009	KNTC1	0.00218425	2.92819	0.570113	0.571956	0.839579	0.565172
2009	NT5M	-0.00351335	2.91387	-0.574255	0.571986	0.839579	-0.565128
2009	MAP3K7CL	0.0135882	3.15072	0.574146	0.571986	0.839579	0.565128
2009	SNORD31	0.00293845	2.93054	0.574262	0.572137	0.83968	0.564906
2009	HLA-DRA	-0.00827507	3.5785	-0.573831	0.572272	0.839758	-0.564708
2009	FHL2	0.00227681	2.92166	0.572606	0.572888	0.840349	0.563803
2009	UBE2Q1	-0.00288556	2.93527	-0.572179	0.572909	0.840349	-0.563772
2009	TUBG2	0.00280753	2.91197	0.572623	0.57292	0.840349	0.563756
2009	WASHC4	0.00449941	2.90929	0.572033	0.573177	0.840461	0.563379
2009	NDUFAF5	0.00196302	2.91502	0.572235	0.573249	0.840461	0.563272
2009	OFD1	0.00456853	2.9716	0.571675	0.573612	0.840461	0.56274
2009	PPIAL4G	0.0045234	2.97179	0.571168	0.573713	0.840461	0.562592
2009	IFIT5	-0.00637439	2.91474	-0.571068	0.573732	0.840461	-0.562563
2009	PRDM7	0.00217219	2.90579	0.567435	0.573756	0.840461	0.562528
2009	TIAL1	-0.00379703	2.96914	-0.567409	0.573774	0.840461	-0.562503
2009	ABHD17C	0.00268573	2.91742	0.570951	0.573821	0.840461	0.562433
2009	AMDHD2	-0.00346031	2.92731	-0.5673	0.573847	0.840461	-0.562395
2009	TMX3	0.00567371	2.9408	0.570654	0.574046	0.840461	0.562103
2009	IFRD1	-0.00528986	2.96399	-0.571324	0.574108	0.840461	-0.562012
2009	PPTC7	0.00765394	3.06787	0.570956	0.574133	0.840461	0.561976
2009	CNOT4	-0.00471907	2.9998	-0.570415	0.574302	0.840461	-0.561728
2009	CTR9	0.00347004	2.93437	0.570469	0.574323	0.840461	0.561696
2009	RPL17P25	0.00265091	2.90083	0.569842	0.574475	0.840461	0.561473
2009	ANKRD44	0.0029093	2.9112	0.570468	0.574479	0.840461	0.561467
2009	MMD	-0.012407	3.11602	-0.57031	0.574504	0.840461	-0.561431
2009	MLLT3	0.00220177	2.91526	0.569834	0.574546	0.840461	0.561369
2009	BMS1P1	0.0146179	3.39611	0.570173	0.574553	0.840461	0.561359
2009	IPO11	0.00306296	2.92449	0.570163	0.574862	0.840791	0.560905
2009	DEFB114	-0.00198606	2.90138	-0.569512	0.574942	0.840791	-0.560788
2009	DOP1B	0.00559807	2.99857	0.569239	0.575127	0.840942	0.560517
2009	ANKRA2	-0.00423768	2.99691	-0.56979	0.575211	0.840945	-0.560393
2009	PPP4R3B	0.00637949	3.03459	0.568753	0.575336	0.840998	0.560211
2009	PIGQ	-0.00679295	2.98124	-0.568969	0.575435	0.840998	-0.560065
2009	CTNNAL1	-0.00231833	2.91337	-0.568427	0.575589	0.840998	-0.55984
2009	NDUFA7	0.00570025	2.96532	0.56849	0.575597	0.840998	0.559828
2009	EIF6	-0.00496074	3.08746	-0.568255	0.575657	0.840998	-0.55974
2009	PPP1R2	0.00831653	3.05371	0.568678	0.575758	0.841016	0.559592
2009	SPCS2P4	-0.00698722	3.08884	-0.568033	0.575833	0.841016	-0.559482
2009	MRPL48	0.00209255	2.90761	0.567722	0.57623	0.841476	0.5589
2009	SFXN1	-0.00209387	2.92049	-0.569142	0.5764	0.841605	-0.55865
2009	RPS21	0.00570217	2.9334	0.567116	0.576565	0.84171	0.558409
2009	CCR3	-0.0100405	3.10894	-0.567311	0.576636	0.84171	-0.558305
2009	PMPCB	0.00516927	3.04053	0.562719	0.576931	0.842021	0.557873
2009	GALNT10	-0.00468062	2.95553	-0.566039	0.577034	0.842051	-0.557723
2009	TUBBP1	-0.00496279	2.98291	-0.562167	0.577304	0.842172	-0.557328
2009	RPSAP49	0.0142283	3.27795	0.565663	0.577411	0.842172	0.557171
2009	NEBL	0.00155139	2.90516	0.565821	0.577438	0.842172	0.557131
2009	OLR1	-0.0017725	2.89453	-0.565858	0.577445	0.842172	-0.55712
2009	PPIA	-0.00477263	2.94356	-0.565675	0.577783	0.84243	-0.556626
2009	TRIM52	0.00401378	2.93623	0.561452	0.577786	0.84243	0.556621
2009	COL20A1	0.0026956	2.9123	0.565241	0.577938	0.842532	0.5564
2009	DEFA1	0.0319439	3.41615	0.565146	0.578048	0.842573	0.556238
2009	CNEP1R1	0.00806427	3.05858	0.560856	0.578188	0.842657	0.556033
2009	CHCHD7	-0.00325682	2.95667	-0.560406	0.578492	0.842857	-0.555589
2009	ALKBH1	0.00120106	2.92579	0.56395	0.578774	0.842857	0.555176
2009	GLO1	-0.00729554	3.0384	-0.563967	0.578833	0.842857	-0.55509
2009	CCDC115	-0.00387714	3.02059	-0.563573	0.578859	0.842857	-0.555053
2009	ZBTB43	-0.00418836	2.93184	-0.563327	0.57888	0.842857	-0.555022
2009	RPS19	-0.00607575	3.66765	-0.563201	0.578913	0.842857	-0.554974
2009	LLGL1	-0.00429798	2.95151	-0.563849	0.578973	0.842857	-0.554885
2009	LCN2	-0.0181702	3.05278	-0.563379	0.579042	0.842857	-0.554785
2009	CHI3L2	-0.00254053	2.91361	-0.563491	0.579125	0.842857	-0.554663
2009	KCNK4	0.00161041	2.90527	0.563473	0.579155	0.842857	0.554619
2009	APRT	-0.00674893	3.08969	-0.563135	0.579228	0.842857	-0.554513
2009	CALML4	0.00279188	2.93197	0.562846	0.579506	0.843126	0.554107
2009	ZBTB34	-0.00569595	3.05479	-0.562925	0.579577	0.843126	-0.554002
2009	LSM4	-0.00548117	3.02582	-0.562061	0.579785	0.843252	-0.553699
2009	TBC1D3	0.0055986	2.97806	0.562636	0.579889	0.843252	0.553547
2009	LEPR	-0.00155825	2.90393	-0.56164	0.579958	0.843252	-0.553447
2009	RNF19B	-0.0117326	3.02946	-0.561608	0.579993	0.843252	-0.553395
2009	EXOSC7	-0.00383303	2.94468	-0.561619	0.580214	0.843428	-0.553072
2009	RHOT1	0.00468569	2.99757	0.561433	0.580357	0.843428	0.552864
2009	MRPL30	0.00389979	2.93577	0.561988	0.580637	0.843428	0.552454
2009	GTF2H2B	0.00260937	2.92536	0.560946	0.580753	0.843428	0.552285
2009	BCR	0.0136308	3.03749	0.560405	0.580816	0.843428	0.552194
2009	ARID5B	-0.00503689	2.97557	-0.560325	0.581049	0.843428	-0.551853
2009	ADRA2B	-0.00254327	2.91764	-0.560433	0.58117	0.843428	-0.551677
2009	INSIG2	0.00360277	2.9367	0.556435	0.581176	0.843428	0.551668
2009	POLR1D	-0.0059241	3.14882	-0.560207	0.58118	0.843428	-0.551662
2009	WDR48	-0.00495585	3.00946	-0.560356	0.581191	0.843428	-0.551646
2009	LAP3	-0.0187956	3.06761	-0.560066	0.58124	0.843428	-0.551574
2009	PTAR1	0.00780906	2.97728	0.556311	0.581259	0.843428	0.551546
2009	FAM43A	-0.00401143	2.95587	-0.560083	0.581353	0.843428	-0.55141
2009	ZNF562	-0.00608682	2.94292	-0.55615	0.581369	0.843428	-0.551387
2009	MS4A6A	0.0104352	3.21253	0.559843	0.581423	0.843428	0.551307
2009	FABP5P2	-0.00137962	2.90089	-0.560032	0.581428	0.843428	-0.5513
2009	CSRNP2	0.00181085	2.9169	0.559435	0.581641	0.843465	0.550989
2009	MS4A6E	-0.00192846	2.89637	-0.55572	0.581659	0.843465	-0.550963
2009	RUFY3	0.00370507	2.93992	0.56018	0.5817	0.843465	0.550903
2009	RPL23AP24	-0.00670098	3.67565	-0.555344	0.581914	0.843547	-0.550591
2009	FKTN	0.0109887	3.63507	0.559046	0.581987	0.843547	0.550485
2009	SLC24A1	0.00159921	2.89035	0.555153	0.582044	0.843547	0.550402
2009	HAVCR2	-0.00670425	3.09941	-0.558787	0.582085	0.843547	-0.550341
2009	HLA-DOB	-0.00675954	3.00483	-0.558803	0.582248	0.843597	-0.550105
2009	OR52I1	0.00117161	2.90594	0.558497	0.582798	0.843597	0.549302
2009	ARF5	-0.00826557	3.15017	-0.557757	0.582858	0.843597	-0.549215
2009	NFATC1	-0.00171448	2.9151	-0.558077	0.582887	0.843597	-0.549173
2009	BTN2A1	0.00465267	3.02533	0.557366	0.582891	0.843597	0.549167
2009	DRAXIN	0.00351632	2.90438	0.557184	0.582951	0.843597	0.549079
2009	TCEAL9	-0.00391779	2.92871	-0.553789	0.582967	0.843597	-0.549056
2009	GNAS	-0.00858746	3.55464	-0.557729	0.583044	0.843597	-0.548943
2009	ICMT	0.00153141	2.92353	0.557827	0.583172	0.843597	0.548757
2009	STBD1	0.00159387	2.89282	0.553477	0.583179	0.843597	0.548747
2009	UCHL3	0.00287691	2.9199	0.557329	0.583237	0.843597	0.548662
2009	DDX39A	-0.00461805	3.0261	-0.553375	0.583248	0.843597	-0.548646
2009	SELENOF	0.0134902	3.21231	0.553287	0.583308	0.843597	0.548559
2009	YIF1B	-0.00459694	2.99627	-0.556865	0.583347	0.843597	-0.548503
2009	MRPS24	-0.00406779	3.08521	-0.557385	0.583412	0.843597	-0.548407
2009	SNX5P1	0.00530426	3.01534	0.55292	0.583556	0.843597	0.548198
2009	UQCC2	-0.00241432	2.90737	-0.556417	0.583634	0.843597	-0.548085
2009	CCDC189	0.00247036	2.92312	0.557144	0.583638	0.843597	0.548079
2009	ST6GALNAC4	0.0106191	3.01673	0.556367	0.583689	0.843597	0.548004
2009	ZNF248	0.00299475	2.92199	0.552484	0.583852	0.843597	0.547767
2009	SRSF6	-0.00906162	3.2677	-0.555961	0.583862	0.843597	-0.547752
2009	GCDH	-0.00273393	2.92777	-0.555874	0.583927	0.843597	-0.547657
2009	CYB5R4	0.0118298	3.09387	0.551604	0.584449	0.844123	0.546897
2009	RFLNB	-0.00541745	2.94967	-0.551594	0.584456	0.844123	-0.546888
2009	ACSL6	0.00197201	2.90863	0.554939	0.584656	0.844282	0.546596
2009	CDC42P3	0.00209208	2.90753	0.555212	0.584731	0.844282	0.546488
2009	SMAD5	0.00534665	2.94389	0.554651	0.584826	0.844301	0.546349
2009	COMT	-0.00491515	3.02884	-0.554563	0.584916	0.844312	-0.546218
2009	TAGLN2	-0.0117019	3.3671	-0.554789	0.585026	0.844352	-0.546058
2009	CNOT7	0.00568372	3.04729	0.550555	0.585161	0.844428	0.545862
2009	LETM1	0.00309707	2.9101	0.552987	0.585782	0.844997	0.544959
2009	NSG1	-0.00573948	2.96489	-0.553931	0.585829	0.844997	-0.54489
2009	TCTN3	-0.00315778	2.93341	-0.553176	0.585947	0.844997	-0.544719
2009	ZWILCH	0.00274193	2.917	0.549255	0.586044	0.844997	0.544578
2009	SNAPC3	0.00384493	2.94705	0.549192	0.586086	0.844997	0.544516
2009	COA1	0.00501643	2.993	0.552869	0.586228	0.844997	0.54431
2009	UBASH3B	-0.00491403	2.97469	-0.5525	0.586264	0.844997	-0.544258
2009	SNORD33	0.0027148	2.91252	0.548885	0.586295	0.844997	0.544213
2009	DTX3L	-0.00313082	2.9314	-0.553671	0.586344	0.844997	-0.544142
2009	ITPK1-AS1	0.00949962	3.50654	0.552437	0.586457	0.844997	0.543978
2009	LAIR1	0.00654997	3.42931	0.552155	0.58646	0.844997	0.543973
2009	C9orf62	0.00655849	2.94041	0.552363	0.586935	0.845485	0.543283
2009	PRRC1	0.00446153	2.97254	0.551293	0.587022	0.845485	0.543156
2009	RNU6-1	0.00690198	3.12672	0.551565	0.587056	0.845485	0.543107
2009	CLDN5	-0.00562213	2.92194	-0.551496	0.587128	0.845485	-0.543002
2009	FOXRED2	-0.00247473	2.9055	-0.547502	0.587236	0.845521	-0.542846
2009	CAMK2N1	0.00347788	2.92011	0.550727	0.587476	0.845584	0.542498
2009	TMEM151B	0.00214785	2.91013	0.550399	0.587678	0.845584	0.542204
2009	SNHG9	0.00447761	2.98225	0.550496	0.58768	0.845584	0.542201
2009	GFI1B	-0.00347741	2.91767	-0.550142	0.587813	0.845584	-0.542009
2009	VGLL4	-0.00408333	2.96374	-0.549855	0.587865	0.845584	-0.541933
2009	UBALD2	-0.00573906	3.01319	-0.546541	0.587889	0.845584	-0.541898
2009	EYS	0.00300757	2.91795	0.546481	0.58793	0.845584	0.541839
2009	PLEK	-0.00643939	3.38596	-0.550037	0.58797	0.845584	-0.541781
2009	TBC1D31	0.00361519	2.93762	0.550006	0.588021	0.845584	0.541706
2009	ICE1	0.00409264	2.92383	0.550086	0.588186	0.845681	0.541467
2009	TUBBP2	-0.00657687	3.15115	-0.549372	0.588265	0.845681	-0.541352
2009	ABCG1	0.00499463	2.96886	0.55027	0.58842	0.845681	0.541127
2009	H3C7	0.005443	2.94707	0.549088	0.588487	0.845681	0.54103
2009	PWWP3A	-0.0041806	2.94419	-0.549913	0.588545	0.845681	-0.540946
2009	OSTM1	0.00556712	2.94721	0.549014	0.588742	0.845681	0.54066
2009	RPL23AP43	-0.00740651	3.67425	-0.548596	0.588767	0.845681	-0.540624
2009	RTN4	0.00834238	3.16032	0.548625	0.588804	0.845681	0.54057
2009	KCNH3	0.002289	2.9205	0.548929	0.58883	0.845681	0.540533
2009	CSF2RB	-0.00544561	2.96482	-0.548873	0.588971	0.845763	-0.540328
2009	NME1	0.00613209	3.00562	0.548923	0.589135	0.845763	0.54009
2009	SEPHS1	-0.00338977	2.93882	-0.548681	0.589154	0.845763	-0.540062
2009	LOC391578	0.00379621	2.92669	0.5485	0.589217	0.845763	0.539971
2009	SPRYD3	0.0188187	3.40271	0.548244	0.589557	0.846133	0.539478
2009	GZMM	0.00861044	2.97955	0.547341	0.589744	0.846283	0.539207
2009	CEACAM4	0.00402889	2.92348	0.547219	0.589871	0.846335	0.539024
2009	TOX4	-0.00417837	2.95354	-0.54879	0.589945	0.846335	-0.538916
2009	ZNF280D	0.00171114	2.90373	0.542904	0.590366	0.846509	0.538305
2009	ORMDL3	-0.004962	2.98937	-0.547143	0.590375	0.846509	-0.538293
2009	LOC100128288	-0.0159103	3.30669	-0.545918	0.590548	0.846509	-0.538042
2009	ZNF131	0.00621282	2.96738	0.546616	0.590614	0.846509	0.537947
2009	PCGF5	-0.00171944	2.91306	-0.542535	0.590618	0.846509	-0.537941
2009	TMED1	0.00632567	2.99971	0.542495	0.590645	0.846509	0.537902
2009	LINC01137	0.00354765	2.95044	0.545972	0.59078	0.846509	0.537706
2009	TTC5	0.00350251	2.94643	0.542263	0.590803	0.846509	0.537672
2009	RBM24	-0.00175531	2.90077	-0.541975	0.591	0.846509	-0.537387
2009	ZNF653	-0.00495855	2.95112	-0.54187	0.591071	0.846509	-0.537284
2009	CMPK2	-0.00596344	2.91097	-0.545133	0.591125	0.846509	-0.537207
2009	CYLD	-0.00882679	3.02462	-0.547474	0.591193	0.846509	-0.537108
2009	DPM2	0.00952554	2.99706	0.545425	0.591239	0.846509	0.537041
2009	RAB10	-0.00878059	3.22657	-0.544791	0.591416	0.846509	-0.536785
2009	MFSD14B	0.00311821	2.96767	0.545185	0.591506	0.846509	0.536655
2009	OSBPL3	-0.00262985	2.92699	-0.541157	0.591558	0.846509	-0.53658
2009	OGG1	-0.00315356	2.97216	-0.54447	0.591608	0.846509	-0.536508
2009	TTC38	0.00506353	3.00876	0.545098	0.591614	0.846509	0.536498
2009	VPS35	-0.00844157	3.07913	-0.544981	0.591633	0.846509	-0.536472
2009	NDUFA3	-0.0061024	3.28977	-0.544328	0.591836	0.846656	-0.536178
2009	RBM18	0.00368455	2.93455	0.540656	0.5919	0.846656	0.536084
2009	SOAT1	-0.00294783	2.90712	-0.540265	0.592167	0.846782	-0.535699
2009	DNAAF1	0.00144166	2.89943	0.543575	0.592203	0.846782	0.535647
2009	RPL23AP53	0.00225937	2.91718	0.540104	0.592277	0.846782	0.53554
2009	TGIF2	-0.00392276	2.95586	-0.543358	0.592524	0.846782	-0.535182
2009	BAD	0.00418971	2.92452	0.543577	0.592677	0.846782	0.53496
2009	NR2C1	0.00133878	2.92646	0.539482	0.592702	0.846782	0.534925
2009	PSMB9	0.0069294	3.10148	0.542956	0.592754	0.846782	0.53485
2009	HTATIP2	0.00807214	3.07949	0.539373	0.592776	0.846782	0.534818
2009	RPS26P50	0.0108323	3.19183	0.543447	0.592777	0.846782	0.534816
2009	ROBO3	0.00367286	2.91717	0.539319	0.592813	0.846782	0.534764
2009	CIAO2B	0.00622241	3.06811	0.542439	0.592996	0.846925	0.534499
2009	NKAP	0.00286759	2.92323	0.53886	0.593126	0.846993	0.534311
2009	IL24	0.00381319	2.92536	0.538154	0.593609	0.847564	0.533614
2009	E2F5	0.00253599	2.93755	0.541978	0.593875	0.847797	0.53323
2009	DHRS11	0.0022741	2.91881	0.537675	0.593937	0.847797	0.53314
2009	CAMP	-0.0121271	3.04329	-0.541442	0.59411	0.847894	-0.532889
2009	SMAD3	-0.00534867	2.99451	-0.540726	0.594178	0.847894	-0.532791
2009	BLOC1S5	-0.00383037	2.93289	-0.537213	0.594253	0.847894	-0.532684
2009	S100A6	0.0103568	3.4528	0.540531	0.594384	0.847918	0.532494
2009	RPL7P21	-0.00266849	2.93122	-0.541454	0.594454	0.847918	-0.532392
2009	SMIM12	-0.00272572	2.92553	-0.541307	0.594517	0.847918	-0.532302
2009	KLC1	0.00271215	2.93184	0.539509	0.594902	0.848333	0.531745
2009	PTPN7	-0.0051722	2.97413	-0.539411	0.595029	0.848333	-0.531563
2009	SLC39A12-AS1	-0.00217666	2.89822	-0.536028	0.595063	0.848333	-0.531513
2009	PMS2P4	0.00568318	3.05652	0.539657	0.595139	0.848333	0.531404
2009	HSDL2	0.00536302	2.96168	0.538618	0.595716	0.849039	0.53057
2009	JHY	0.00891624	2.96612	0.538314	0.595982	0.849229	0.530187
2009	RPS15P1	0.00962636	3.46623	0.538586	0.596026	0.849229	0.530124
2009	FZD1	0.00196394	2.91553	0.538191	0.596168	0.849229	0.529919
2009	PIM1	-0.0137209	3.29013	-0.539577	0.596181	0.849229	-0.529901
2009	CD63	0.00698014	3.12373	0.53795	0.596348	0.849349	0.52966
2009	NAPSA	0.00350854	2.95673	0.537834	0.596432	0.84935	0.529539
2009	NUDT3	0.00435916	3.02083	0.538339	0.596537	0.849382	0.529388
2009	KDM2B	-0.00424075	3.00808	-0.537225	0.596763	0.84953	-0.529062
2009	SENP7	0.00458249	2.97322	0.536869	0.596806	0.84953	0.528999
2009	GPX8	0.00194167	2.90783	0.53829	0.596962	0.849634	0.528774
2009	HBP1	0.00649542	3.06298	0.532913	0.597197	0.849736	0.528436
2009	COQ3	-0.00203252	2.91481	-0.53291	0.597199	0.849736	-0.528433
2009	HSP90B1	-0.0203365	3.19736	-0.532489	0.597488	0.850029	-0.528017
2009	CXCL1	-0.00434878	2.92579	-0.532053	0.597787	0.85015	-0.527586
2009	AVPI1	-0.00240349	2.91452	-0.532043	0.597793	0.85015	-0.527577
2009	FUBP3	-0.00712622	3.00609	-0.535259	0.597821	0.85015	-0.527536
2009	PSMB4	-0.00513	3.18666	-0.534633	0.598377	0.850822	-0.526737
2009	MAP3K14	0.0038265	2.93431	0.530869	0.598599	0.85102	0.526417
2009	TRAPPC3	-0.00520444	3.03507	-0.53415	0.598909	0.851343	-0.52597
2009	IL18R1	-0.00519235	2.96807	-0.533775	0.598995	0.851347	-0.525847
2009	KIR2DS5	0.00742725	2.97072	0.533741	0.599179	0.851492	0.525581
2009	HSD17B7	0.0138963	3.37306	0.533598	0.599383	0.851664	0.525287
2009	KLF10	-0.00251547	2.90385	-0.533623	0.599703	0.851832	-0.524827
2009	SLC9A4	0.00274147	2.90554	0.532611	0.599751	0.851832	0.524759
2009	HNRNPA1P36	-0.0035099	2.91975	-0.532832	0.599751	0.851832	-0.524759
2009	PRKAG2	-0.00453957	2.94888	-0.528761	0.600046	0.851879	-0.524334
2009	GIN1	0.00189094	2.90619	0.53209	0.60005	0.851879	0.524328
2009	MAP1LC3A	0.00436518	2.9893	0.532275	0.600074	0.851879	0.524294
2009	FCGR2B	0.00298122	2.95417	0.53274	0.600134	0.851879	0.524208
2009	FOXM1	0.00563199	2.92969	0.528539	0.600199	0.851879	0.524115
2009	SLCO4C1	-0.00241022	2.91412	-0.532321	0.600295	0.851898	-0.523976
2009	GUK1	0.0128615	3.53001	0.531883	0.600384	0.851906	0.523849
2009	ADCY7	0.00512558	3.00462	0.532011	0.600613	0.852113	0.523519
2009	LGALS1	-0.00789433	3.29976	-0.531344	0.600876	0.852369	-0.523141
2009	WHAMM	0.00266622	2.9267	0.526671	0.601483	0.85287	0.522269
2009	PPIL1	-0.00166591	2.9047	-0.530012	0.601512	0.85287	-0.522228
2009	ATP1B3	0.00610158	3.03322	0.529753	0.60155	0.85287	0.522173
2009	FTLP2	0.010775	3.55793	0.52967	0.601586	0.85287	0.522121
2009	GPD2	0.00226922	2.90472	0.526436	0.601645	0.85287	0.522037
2009	MXRA7	-0.00237913	2.91304	-0.52977	0.601803	0.852976	-0.52181
2009	UPF3A	0.00234515	2.93378	0.529309	0.60213	0.853323	0.52134
2009	PTPRJ	-0.00271547	2.92242	-0.529323	0.602214	0.853323	-0.52122
2009	RPL22	-0.00698424	3.22578	-0.528459	0.602478	0.853464	-0.52084
2009	FBXO3	0.00271488	2.92315	0.525223	0.602479	0.853464	0.520839
2009	OR56B1	0.00230502	2.91965	0.528328	0.602658	0.853599	0.520582
2009	METTL17	-0.00356824	2.95964	-0.527672	0.603011	0.853935	-0.520076
2009	RNF5P1	0.00292754	2.98864	0.527941	0.603155	0.853935	0.519868
2009	RAB3IL1	0.00803602	2.95931	0.528312	0.603162	0.853935	0.519858
2009	ZMAT5	0.00341559	2.96361	0.524127	0.603235	0.853935	0.519755
2009	PKP2	0.00675297	2.92803	0.527781	0.603362	0.853935	0.519572
2009	AVPR2	0.00501372	2.95173	0.527837	0.603394	0.853935	0.519526
2009	MAPK6	-0.00329768	2.91814	-0.527171	0.60363	0.854151	-0.519188
2009	GOLGA8J	-0.00302614	2.91807	-0.527094	0.603774	0.854237	-0.518981
2009	DPYD	0.00713626	3.0303	0.526192	0.604098	0.854578	0.518516
2009	CARD6	-0.00160936	2.90717	-0.526263	0.604247	0.854671	-0.518303
2009	SPG21	-0.00253735	2.99033	-0.526021	0.60444	0.854671	-0.518026
2009	GBP2	0.0126216	3.37868	0.525458	0.604588	0.854671	0.517814
2009	OSM	0.00653888	2.93692	0.52508	0.604775	0.854671	0.517547
2009	HLA-DQA1	-0.0105608	3.22682	-0.525779	0.604812	0.854671	-0.517493
2009	C3orf62	0.00376794	2.95125	0.525099	0.604815	0.854671	0.517489
2009	THAP7	0.00308681	2.92558	0.521775	0.604855	0.854671	0.517431
2009	SRRM1	-0.00728909	3.15121	-0.525037	0.604888	0.854671	-0.517385
2009	TRAP1	0.00350871	2.95	0.525459	0.604919	0.854671	0.51734
2009	TNFAIP8L2	0.00479262	2.98407	0.526288	0.605094	0.854671	0.517089
2009	SLC25A39	0.0104856	3.69587	0.524765	0.605197	0.854671	0.516942
2009	TESPA1	-0.00530351	2.98612	-0.525002	0.605217	0.854671	-0.516913
2009	ENKD1	-0.00409514	2.95915	-0.525262	0.605264	0.854671	-0.516846
2009	CLUHP3	0.00365233	2.92058	0.524303	0.60533	0.854671	0.516752
2009	ITPRIPL2	0.00922766	2.95117	0.524042	0.605566	0.854887	0.516414
2009	CEP41	0.00299092	2.93315	0.523196	0.606144	0.855585	0.515586
2009	CRYM	0.00227174	2.90446	0.51947	0.606446	0.855746	0.515153
2009	RPGR	-0.00467191	2.9287	-0.522765	0.606477	0.855746	-0.515109
2009	TRAPPC5	0.00919366	3.10891	0.522878	0.606554	0.855746	0.514998
2009	GPA33	-0.00472607	2.9592	-0.522606	0.606591	0.855746	-0.514946
2009	KNDC1	-0.00366907	2.90468	-0.519122	0.606686	0.855762	-0.51481
2009	GOLT1B	0.00543687	2.93861	0.52204	0.607021	0.856118	0.51433
2009	GNG2	0.00776076	3.03036	0.521678	0.607152	0.856184	0.514144
2009	UBE2K	-0.00411047	2.96219	-0.51775	0.607634	0.856564	-0.513453
2009	UBE2O	0.00542521	2.9354	0.520627	0.607855	0.856564	0.513137
2009	RCBTB2	-0.00438936	2.99804	-0.520673	0.607867	0.856564	-0.513121
2009	STIP1	-0.00816396	3.05455	-0.520515	0.607876	0.856564	-0.513108
2009	RXYLT1	-0.00370178	2.94894	-0.517354	0.607908	0.856564	-0.513062
2009	DIMT1	-0.0051028	3.01251	-0.520696	0.607922	0.856564	-0.513042
2009	ACKR3	-0.00214844	2.91159	-0.52081	0.608006	0.856565	-0.512922
2009	PAG1	-0.00437201	2.98798	-0.520081	0.608264	0.856758	-0.512554
2009	TARBP1	-0.00276747	2.9223	-0.520121	0.60831	0.856758	-0.512488
2009	ZNF137P	-0.00252236	2.93039	-0.516528	0.608479	0.856791	-0.512246
2009	NFE2L1	-0.0035405	2.93315	-0.520136	0.608551	0.856791	-0.512143
2009	DDX47	-0.00611135	3.03146	-0.516308	0.608631	0.856791	-0.512029
2009	CXXC5	-0.00748577	3.08952	-0.51975	0.608667	0.856791	-0.511977
2009	ZNF33A	-0.003169	2.93416	-0.519502	0.608764	0.85681	-0.511838
2009	ANAPC10	0.00200694	2.90069	0.515969	0.608866	0.856836	0.511693
2009	ABHD17AP1	-0.00857533	3.01775	-0.518583	0.60917	0.857146	-0.511259
2009	PDS5A	0.0048999	2.98545	0.515246	0.609366	0.85722	0.510979
2009	BZW1P2	0.00986701	3.06413	0.515186	0.609407	0.85722	0.51092
2009	PDE4B	-0.00514632	3.00129	-0.518339	0.609544	0.85722	-0.510724
2009	POLR1E	-0.0022154	2.94341	-0.517946	0.609655	0.85722	-0.510565
2009	TOB1	-0.00559318	2.98421	-0.514651	0.609778	0.85722	-0.510391
2009	PTGES3P3	-0.00225047	2.93065	-0.514591	0.609819	0.85722	-0.510332
2009	QPCT	-0.0115064	3.28738	-0.517928	0.609934	0.85722	-0.510167
2009	TMX2	-0.00464664	3.04031	-0.517614	0.60998	0.85722	-0.510102
2009	C6orf47	-0.00411915	2.97899	-0.517259	0.610042	0.85722	-0.510013
2009	ADIPOR1	0.0148174	3.39439	0.517596	0.610057	0.85722	0.509992
2009	NME8	-0.00263705	2.9289	-0.517514	0.610194	0.857295	-0.509796
2009	ITGB1	-0.0122155	3.12578	-0.513911	0.61029	0.857306	-0.509659
2009	CCNA1	-0.00153282	2.88504	-0.517021	0.610384	0.857306	-0.509525
2009	OST4	-0.00801708	3.4061	-0.516876	0.610503	0.857306	-0.509356
2009	LOC100129931	-0.00320405	2.9162	-0.516864	0.610536	0.857306	-0.509309
2009	CTBP2	-0.00285879	2.93245	-0.516213	0.61092	0.857583	-0.50876
2009	SNX22	0.00566235	2.99691	0.516292	0.610983	0.857583	0.508671
2009	PARP14	-0.0128357	3.09303	-0.516282	0.610988	0.857583	-0.508664
2009	ELMOD2	0.00277085	2.91802	0.515827	0.611068	0.857583	0.50855
2009	DNAJB9	0.00303203	2.93789	0.515958	0.611197	0.857648	0.508365
2009	MEGF10	-0.00455555	2.93001	-0.515469	0.611307	0.857684	-0.508209
2009	CD33	-0.00529071	3.03501	-0.515981	0.611402	0.857701	-0.508073
2009	MKNK2	-0.00780753	3.23302	-0.515463	0.6115	0.857721	-0.507934
2009	FEZ2	0.0051767	3.02318	0.514701	0.611928	0.857859	0.507323
2009	IQCM	0.00218138	2.90556	0.511488	0.611969	0.857859	0.507265
2009	EXOSC9	0.00286028	2.95114	0.514602	0.612002	0.857859	0.507217
2009	RN7SL1	-0.0032718	3.75642	-0.514947	0.612036	0.857859	-0.507169
2009	POLR2H	0.00424305	3.04868	0.515088	0.612097	0.857859	0.507083
2009	PRF1	-0.0155757	3.17517	-0.514754	0.612107	0.857859	-0.507068
2009	TMSB4X	0.00801846	3.7958	0.514198	0.612252	0.857859	0.506861
2009	TMF1	0.00231521	2.93249	0.515253	0.612267	0.857859	0.50684
2009	IDH1	0.00364054	2.98405	0.514023	0.612556	0.858147	0.506428
2009	PIGA	0.0034824	2.94823	0.514535	0.61269	0.858218	0.506237
2009	NAF1	0.00286975	2.91341	0.510218	0.61285	0.858309	0.50601
2009	SNAPIN	-0.00345534	2.94692	-0.513536	0.612958	0.858309	-0.505856
2009	KEL	-0.00331518	2.91447	-0.509872	0.61309	0.858309	-0.505668
2009	ID3	0.00533649	2.97483	0.513451	0.61309	0.858309	0.505668
2009	KCTD5	0.0036682	2.98771	0.509307	0.613482	0.858392	0.50511
2009	MISP	0.00247013	2.91147	0.509262	0.613514	0.858392	0.505064
2009	PPP6R2	-0.00616078	3.03797	-0.512386	0.61362	0.858392	-0.504913
2009	YWHAB	-0.00808692	3.22503	-0.512254	0.61362	0.858392	-0.504913
2009	LMLN	-0.00129141	2.89048	-0.512242	0.613706	0.858392	-0.50479
2009	RNU1-28P	0.00491673	2.93614	0.512507	0.61371	0.858392	0.504785
2009	CD84	-0.00546174	2.97069	-0.512009	0.613735	0.858392	-0.50475
2009	CD2AP	-0.00293462	2.90905	-0.51182	0.61382	0.858395	-0.504628
2009	ADAMTSL4	0.00209839	2.91	0.508639	0.613946	0.858424	0.504449
2009	GUF1	0.00188546	2.91812	0.511506	0.614008	0.858424	0.504361
2009	LINC00667	-0.00189272	2.91707	-0.511806	0.614136	0.858486	-0.504178
2009	COMTD1	-0.00360905	2.92404	-0.511183	0.614371	0.858671	-0.503844
2009	ALYREF	-0.00353029	3.00847	-0.507871	0.61448	0.858671	-0.503689
2009	AGTPBP1	-0.00438684	2.99317	-0.510875	0.614623	0.858671	-0.503486
2009	APOL1	0.00132296	2.8957	0.507626	0.614649	0.858671	0.503448
2009	PDHX	0.00252795	2.92836	0.510655	0.614687	0.858671	0.503395
2009	AFTPH	0.00450418	3.02952	0.509892	0.615373	0.859414	0.502419
2009	BOLA2	0.00254866	2.98591	0.509773	0.615449	0.859414	0.502311
2009	DCAF6	-0.004387	2.98311	-0.509061	0.615746	0.859414	-0.501888
2009	ZNF318	-0.00268044	2.94549	-0.506047	0.615747	0.859414	-0.501887
2009	HLA-DQB1	-0.00913988	3.00443	-0.509564	0.615794	0.859414	-0.50182
2009	TUBBP5	-0.00141399	2.90762	-0.509359	0.615865	0.859414	-0.501719
2009	SELENOM	0.00287503	2.93428	0.509489	0.615883	0.859414	0.501694
2009	USP41	0.00179244	2.91231	0.509839	0.615888	0.859414	0.501687
2009	PPP1CB	0.00617341	3.01894	0.505532	0.616105	0.859585	0.501378
2009	TNFAIP3	-0.00344828	2.96909	-0.508672	0.616178	0.859585	-0.501274
2009	SYNJ2BP	-0.00561191	2.99061	-0.508584	0.616301	0.85964	-0.501099
2009	HADH	-0.00511451	2.99813	-0.507912	0.616614	0.859781	-0.500655
2009	PRKAA1	0.00428906	3.02127	0.508027	0.616633	0.859781	0.500628
2009	ARHGAP33	-0.00254365	2.9303	-0.504743	0.616654	0.859781	-0.500598
2009	HMGN1	0.00769458	3.23021	0.507933	0.61699	0.859958	0.500121
2009	NABP1	0.00887911	3.12704	0.507419	0.617056	0.859958	0.500027
2009	CCPG1	-0.00393296	2.97254	-0.507297	0.617194	0.859958	-0.499831
2009	DCAF4	-0.00177407	2.91834	-0.507764	0.617212	0.859958	-0.499805
2009	ARRDC5	-0.0035703	2.98198	-0.507804	0.617289	0.859958	-0.499697
2009	FTH1P7	-0.00658007	3.69999	-0.506797	0.617635	0.859958	-0.499205
2009	CYTIP	0.00394823	3.04613	0.506522	0.617694	0.859958	0.499122
2009	USP38	-0.00439987	3.01387	-0.506299	0.617723	0.859958	-0.49908
2009	PRSS23	0.00168241	2.9169	0.506562	0.617798	0.859958	0.498973
2009	NT5DC3	0.00277611	2.92252	0.506607	0.617879	0.859958	0.498858
2009	PRDM1	0.00395815	2.95494	0.505872	0.617929	0.859958	0.498787
2009	LBHD1	0.0038014	2.99329	0.506274	0.61814	0.859958	0.498489
2009	C1QL2	0.00336307	2.91872	0.502594	0.61815	0.859958	0.498474
2009	UNC13D	-0.00395516	2.9467	-0.505701	0.618222	0.859958	-0.498371
2009	BTBD3	0.00170978	2.90831	0.50583	0.618233	0.859958	0.498357
2009	ATP6V0C	-0.0114901	3.43174	-0.505601	0.618365	0.859958	-0.498169
2009	GDPD2	0.00167355	2.90339	0.5022	0.618425	0.859958	0.498084
2009	RNY1	0.00463559	2.94741	0.505287	0.618508	0.859958	0.497967
2009	CHST7	-0.00460884	3.05439	-0.505452	0.618533	0.859958	-0.49793
2009	RNF5	-0.00285724	2.9271	-0.505429	0.618608	0.859958	-0.497824
2009	SZRD1	-0.00358116	3.08541	-0.505305	0.618624	0.859958	-0.497801
2009	SERPINE2	0.00246273	2.92665	0.505457	0.618663	0.859958	0.497746
2009	PCCA	-0.00257913	2.92186	-0.506144	0.618718	0.859958	-0.497668
2009	COQ2	-0.00423146	2.95393	-0.505286	0.618791	0.859958	-0.497565
2009	IL4I1	-0.00128438	2.90101	-0.504732	0.618915	0.860014	-0.497389
2009	ZNF33B	-0.00299632	2.93156	-0.504258	0.619365	0.860522	-0.496751
2009	CACNA1E	-0.0017147	2.90317	-0.504447	0.619606	0.860741	-0.496408
2009	GFM2	0.00210262	2.91673	0.499777	0.620114	0.861002	0.495689
2009	ZCCHC7	0.00437913	2.99252	0.502881	0.620141	0.861002	0.49565
2009	ARPIN	-0.00153083	2.90701	-0.502775	0.620385	0.861002	-0.495305
2009	TOR1B	-0.00573577	2.97125	-0.499229	0.620496	0.861002	-0.495147
2009	PTPN11	-0.00437519	2.97958	-0.502317	0.620524	0.861002	-0.495108
2009	PLP1	-0.00419322	2.94037	-0.499174	0.620535	0.861002	-0.495093
2009	TRIM21	-0.00864833	3.05634	-0.499171	0.620537	0.861002	-0.49509
2009	MRPS18B	-0.00388975	3.02525	-0.502067	0.620562	0.861002	-0.495055
2009	CHCHD2	0.0101257	3.35002	0.502287	0.620577	0.861002	0.495033
2009	IL5RA	0.00169599	2.91785	0.502279	0.62073	0.861002	0.494816
2009	SNORA1	-0.00126751	2.89988	-0.498764	0.620821	0.861002	-0.494688
2009	PLXDC2	0.00511863	3.00945	0.501773	0.621124	0.861002	0.494258
2009	FBXO30	0.00258766	2.92866	0.501221	0.621139	0.861002	0.494237
2009	WASH7P	-0.00440277	2.94966	-0.501571	0.621178	0.861002	-0.494182
2009	HDAC6	-0.00472127	2.94133	-0.498215	0.621204	0.861002	-0.494144
2009	RPS19BP1	0.0037294	2.95065	0.501719	0.621208	0.861002	0.494138
2009	HNRNPA1P2	0.0086922	3.17134	0.498192	0.62122	0.861002	0.494122
2009	RNF44	-0.00621344	3.05692	-0.501191	0.621318	0.861022	-0.493984
2009	SNX4	0.00325194	2.91083	0.497233	0.62189	0.861506	0.493174
2009	FANCD2OS	-0.0016555	2.90054	-0.497129	0.621963	0.861506	-0.493071
2009	TLR5	-0.0088492	3.0056	-0.499968	0.622046	0.861506	-0.492953
2009	ADGRE3	-0.00703024	3.11099	-0.500146	0.622155	0.861506	-0.492798
2009	MYO3B	-0.00700019	2.94874	-0.496817	0.62218	0.861506	-0.492763
2009	LHFPL2	0.00556005	2.94047	0.499731	0.622181	0.861506	0.492762
2009	DUSP28	-0.00242304	2.96116	-0.499759	0.622292	0.861506	-0.492604
2009	NTPCR	-0.00190769	2.91687	-0.500096	0.622338	0.861506	-0.492539
2009	TNS1	-0.00960945	3.00465	-0.49924	0.62272	0.861832	-0.491999
2009	ZNF557	0.00450693	2.96509	0.499262	0.622773	0.861832	0.491924
2009	SLTM	0.00322148	2.98564	0.499015	0.622935	0.861832	0.491694
2009	TCL1B	-0.00217112	2.91754	-0.500047	0.62298	0.861832	-0.491631
2009	KHDC4	0.00429199	3.06652	0.498748	0.622994	0.861832	0.491612
2009	LINC02603	-0.00114388	2.90221	-0.498977	0.623361	0.861832	-0.491092
2009	CASP4	0.00604832	3.08725	0.498198	0.623421	0.861832	0.491008
2009	METTL5	0.00293258	2.9256	0.498307	0.623601	0.861832	0.490753
2009	WDR11	0.00196617	2.9278	0.497892	0.62362	0.861832	0.490726
2009	MAP7	0.00157201	2.91859	0.498272	0.623639	0.861832	0.490699
2009	ORM1	0.0098963	2.98707	0.498118	0.623681	0.861832	0.49064
2009	SH3RF3	-0.00198726	2.91147	-0.494541	0.623771	0.861832	-0.490513
2009	ECI2	0.00373766	3.00088	0.498282	0.623782	0.861832	0.490498
2009	MRPL23	-0.00501327	3.03968	-0.497697	0.623807	0.861832	-0.490462
2009	C12orf10	-0.00776237	3.09551	-0.497383	0.623833	0.861832	-0.490425
2009	CCDC85B	0.00470787	2.93739	0.497089	0.624067	0.862039	0.490094
2009	POFUT1	0.00603877	3.25514	0.497337	0.624208	0.862117	0.489895
2009	RBBP7	-0.00561914	3.00695	-0.496652	0.624487	0.862386	-0.489502
2009	HNRNPL	-0.00897256	3.03694	-0.49624	0.624748	0.862518	-0.489133
2009	KMT5A	-0.00257004	2.92789	-0.493142	0.62475	0.862518	-0.489129
2009	SSBP4	0.0047052	2.97454	0.495793	0.62509	0.862689	0.488649
2009	ZDHHC12	-0.00499609	2.96438	-0.492565	0.625154	0.862689	-0.488559
2009	ILKAP	0.00142528	2.9134	0.495506	0.625333	0.862689	0.488306
2009	SELENOW	0.00417197	2.99695	0.495352	0.625361	0.862689	0.488267
2009	TMEM87A	-0.00783115	3.3342	-0.495669	0.625363	0.862689	-0.488264
2009	SRI	0.00162612	2.93263	0.49515	0.625505	0.862689	0.488064
2009	SERAC1	0.00203449	2.90995	0.491826	0.625671	0.862689	0.487828
2009	TOR1AIP1	-0.00752852	3.16038	-0.491747	0.625727	0.862689	-0.48775
2009	SLC36A4	-0.00240538	2.90788	-0.494655	0.625774	0.862689	-0.487684
2009	CBWD5	0.00333414	2.93635	0.494573	0.625796	0.862689	0.487652
2009	MED27	-0.00158976	2.9406	-0.494649	0.625798	0.862689	-0.48765
2009	H2AC19	0.0106259	3.20427	0.494702	0.625903	0.862718	0.487501
2009	FADS3	0.00171668	2.90643	0.495811	0.626457	0.863116	0.48672
2009	SH3BGRL3	-0.00851556	3.45306	-0.493505	0.626574	0.863116	-0.486554
2009	MRGBP	0.00378463	2.96549	0.493894	0.626586	0.863116	0.486538
2009	GUSBP1	-0.00276687	2.94028	-0.493661	0.626588	0.863116	-0.486535
2009	GYPC	0.0117973	3.51245	0.493771	0.626818	0.863116	0.486211
2009	RPS29P16	-0.00200664	2.9039	-0.492786	0.62704	0.863116	-0.485897
2009	SLC35B2	-0.00363232	2.96032	-0.48984	0.627063	0.863116	-0.485865
2009	PRPF19	-0.00655577	3.00874	-0.493328	0.627067	0.863116	-0.485859
2009	FBXO42	0.0022149	2.91506	0.489722	0.627146	0.863116	0.485748
2009	GPBP1L1	-0.00201067	2.94161	-0.492498	0.627282	0.863116	-0.485556
2009	HEBP1	-0.00725274	3.08411	-0.492827	0.627317	0.863116	-0.485506
2009	FTL	-0.00413772	3.77939	-0.492922	0.627332	0.863116	-0.485485
2009	CHMP4A	-0.00522911	3.07293	-0.492294	0.627379	0.863116	-0.485419
2009	ANKRD55	-0.00209093	2.91466	-0.492749	0.627383	0.863116	-0.485413
2009	GCNT1	-0.00283384	2.92503	-0.49907	0.627488	0.863116	-0.485265
2009	NSUN5P2	-0.00341251	2.93989	-0.491868	0.627636	0.863116	-0.485058
2009	SLMAP	0.00538472	3.01236	0.488986	0.627662	0.863116	0.48502
2009	DPP7	-0.00379224	2.97991	-0.49194	0.627745	0.863116	-0.484904
2009	PRRG4	0.00373683	2.93985	0.49165	0.627829	0.863116	0.484784
2009	EXO5	0.00648098	3.16511	0.491954	0.627875	0.863116	0.48472
2009	LPGAT1	0.00484021	2.97921	0.491398	0.627958	0.863116	0.484604
2009	TDRD7	-0.00537612	2.96238	-0.491368	0.628124	0.863229	-0.484369
2009	CDHR5	0.00161353	2.90342	0.488091	0.62829	0.863341	0.484135
2009	KLHL5	-0.00179418	2.95023	-0.490933	0.628617	0.863587	-0.483675
2009	LOC442517	0.00148728	2.90298	0.49218	0.628655	0.863587	0.483621
2009	SETX	-0.0041583	2.94229	-0.490965	0.62875	0.863587	-0.483487
2009	TOX4P1	0.00289526	2.91974	0.487357	0.628805	0.863587	0.483409
2009	PPL	-0.00202283	2.90569	-0.487006	0.629052	0.86381	-0.483062
2009	FCGR3A	0.00933044	2.99683	0.489626	0.629263	0.863961	0.482765
2009	H4C12	0.00275704	2.91305	0.489548	0.62933	0.863961	0.482671
2009	SNHG29	0.0108333	3.23871	0.489426	0.629483	0.863991	0.482454
2009	DEXI	0.00576848	3.02262	0.489992	0.62952	0.863991	0.482403
2009	MITD1	0.00492101	2.9822	0.488913	0.629724	0.864089	0.482116
2009	SLC48A1	-0.00459507	2.95177	-0.489315	0.62976	0.864089	-0.482065
2009	RPS16	0.00352142	3.66959	0.488694	0.630017	0.864326	0.481703
2009	PPID	-0.003424	2.92256	-0.485397	0.630182	0.864437	-0.481471
2009	CDK2AP1	-0.00638126	3.19	-0.487642	0.630922	0.865152	-0.48043
2009	IL27RA	-0.00739688	3.07926	-0.487388	0.630934	0.865152	-0.480413
2009	SH3YL1	0.00379038	2.93062	0.487176	0.631036	0.865152	0.480269
2009	PHYKPL	-0.00269674	2.93622	-0.48744	0.63104	0.865152	-0.480263
2009	WAPL	-0.00292258	2.94415	-0.487656	0.631317	0.865417	-0.479873
2009	NDRG3	-0.00420105	3.00015	-0.486319	0.631482	0.865445	-0.479642
2009	RPL3P7	0.00922154	3.52376	0.486687	0.631506	0.865445	0.479608
2009	FLVCR2	-0.00480526	3.01022	-0.486411	0.631702	0.865597	-0.479333
2009	DNAJA2	0.00589409	3.10008	0.486054	0.631857	0.865634	0.479114
2009	CRLS1	0.00606615	3.00172	0.485541	0.632061	0.865634	0.478828
2009	IGLL1	-0.0309827	3.49368	-0.48268	0.632092	0.865634	-0.478784
2009	USP22	-0.00333487	2.93468	-0.48547	0.632131	0.865634	-0.478729
2009	WDR20	-0.00196703	2.95371	-0.485648	0.632151	0.865634	-0.478702
2009	DERL1	-0.00404164	3.058	-0.485139	0.632481	0.865971	-0.478238
2009	BEX3	0.00366112	2.98958	0.485142	0.632608	0.866029	0.478059
2009	MYC	-0.00685287	3.05615	-0.484687	0.63301	0.866402	-0.477495
2009	SPN	-0.00715911	3.02015	-0.48452	0.633049	0.866402	-0.47744
2009	TMEM254	0.00348923	2.95601	0.481199	0.633135	0.866404	0.477319
2009	ABRAXAS2	0.00411099	2.98304	0.481025	0.633257	0.866434	0.477147
2009	C14orf28	-0.00225412	2.92444	-0.480908	0.633339	0.866434	-0.477032
2009	HMOX1	0.00492421	2.9794	0.483719	0.63341	0.866434	0.476933
2009	SNORD12C	0.00308955	2.92804	0.483373	0.633724	0.866666	0.476492
2009	CARM1	-0.0143621	3.21235	-0.483466	0.633749	0.866666	-0.476457
2009	PHACTR4	-0.00584743	3.01628	-0.483098	0.633863	0.866707	-0.476297
2009	MAGEB6	-0.0020944	2.90527	-0.483025	0.633949	0.86671	-0.476175
2009	FBN2	0.00207549	2.91918	0.482917	0.634167	0.866854	0.47587
2009	BIRC2	0.00561785	2.98392	0.482763	0.634326	0.866854	0.475647
2009	GLYCTK	0.00312246	2.91574	0.482786	0.634389	0.866854	0.475558
2009	H2AC21	0.00214032	2.90039	0.482334	0.634393	0.866854	0.475553
2009	BORCS6	0.00306091	2.92093	0.479287	0.634481	0.86686	0.475429
2009	CRYBG1	0.0038255	2.95127	0.479116	0.634602	0.866909	0.47526
2009	ZNRD1	0.00273878	2.96827	0.481432	0.634944	0.867142	0.47478
2009	MCM8	0.00968496	3.59937	0.481944	0.634944	0.867142	0.474779
2009	IDO1	-0.00458782	2.9095	-0.481315	0.635026	0.867142	-0.474665
2009	TMEM50A	0.00320749	2.94577	0.480565	0.635608	0.867802	0.473848
2009	HNRNPUL2	-0.00608973	3.069	-0.477509	0.635735	0.867802	-0.47367
2009	AHCTF1	-0.00346043	2.95686	-0.481001	0.635791	0.867802	-0.473591
2009	TGOLN2	-0.0111439	3.20899	-0.480078	0.635886	0.867802	-0.473458
2009	GGA1	0.00430889	3.7484	0.480257	0.635931	0.867802	0.473395
2009	PPP1R7	-0.00487559	2.99363	-0.479776	0.636146	0.867803	-0.473095
2009	NDUFB9	0.0100518	3.072	0.479848	0.636186	0.867803	0.473038
2009	LOC100129055	0.00159183	2.90606	0.47679	0.636242	0.867803	0.472959
2009	TSPAN32	-0.00469813	3.05702	-0.479803	0.636271	0.867803	-0.472919
2009	ABCB10	0.00445924	2.94424	0.476563	0.636403	0.867868	0.472734
2009	MCUB	-0.00684772	3.19891	-0.479198	0.6365	0.867875	-0.472598
2009	DHRS3	0.0035311	2.94634	0.47971	0.636577	0.867875	0.472491
2009	AQP7P1	0.00269801	2.91457	0.475921	0.636856	0.86814	0.472099
2009	ADPRH	-0.0013171	2.90716	-0.479164	0.637061	0.868304	-0.471812
2009	ODC1	-0.00864034	3.13375	-0.47869	0.637234	0.868425	-0.47157
2009	GSG1	0.00139057	2.90483	0.477989	0.637421	0.868501	0.471308
2009	NPRL3	-0.0105015	3.03014	-0.477967	0.637459	0.868501	-0.471254
2009	XPNPEP3	0.00733729	3.70446	0.477832	0.637655	0.868561	0.47098
2009	SIGLEC14	-0.00934537	3.21657	-0.478198	0.637672	0.868561	-0.470956
2009	IPO13	-0.00290408	2.92968	-0.474568	0.637811	0.868635	-0.470761
2009	EIF4E2	-0.00580558	3.08129	-0.47703	0.638015	0.868797	-0.470476
2009	PPP1R27	0.00147277	2.90946	0.477152	0.638125	0.868832	0.470322
2009	HSPD1P5	0.00611495	3.03218	0.473859	0.638312	0.868971	0.470061
2009	FAM126B	0.010599	3.08172	0.476591	0.63847	0.869071	0.469839
2009	OGT	-0.00832949	3.19898	-0.476131	0.638779	0.869377	-0.469406
2009	UBXN6	0.0136828	3.3098	0.475923	0.63901	0.869575	0.469084
2009	LINC02691	0.00235857	2.90638	0.472565	0.639226	0.869754	0.468781
2009	SNORA59A	-0.0024366	2.90831	-0.472396	0.639346	0.869785	-0.468613
2009	ARHGAP11A	0.00424983	2.92934	0.472294	0.639418	0.869785	0.468512
2009	FAM131A	-0.00314473	2.93959	-0.474825	0.639681	0.869931	-0.468144
2009	NOP14	-0.00199512	2.93114	-0.471902	0.639695	0.869931	-0.468125
2009	AKTIP	0.00325191	3.00175	0.47473	0.639957	0.870003	0.467758
2009	TFEC	-0.00184969	2.90597	-0.474372	0.640032	0.870003	-0.467654
2009	TPI1	0.00485304	3.2787	0.471397	0.640053	0.870003	0.467625
2009	BID	0.00374803	3.0184	0.474302	0.640087	0.870003	0.467578
2009	USP11	0.00362427	2.94889	0.470595	0.64062	0.870467	0.466832
2009	CES2	-0.00303303	2.96127	-0.470591	0.640623	0.870467	-0.466828
2009	RPS6KA4	-0.00523045	3.0171	-0.473264	0.640682	0.870467	-0.466745
2009	PDK3	-0.00443547	2.97481	-0.473476	0.641094	0.870789	-0.46617
2009	CES3	-0.00594266	2.94205	-0.472715	0.641185	0.870789	-0.466043
2009	TGFBRAP1	0.00332372	2.92034	0.469769	0.641205	0.870789	0.466015
2009	UBE2Q2	0.00685774	3.00804	0.472308	0.641334	0.870789	0.465835
2009	NBL1	0.00191868	2.91438	0.472544	0.641344	0.870789	0.465821
2009	PLEKHB2	0.00436926	2.96953	0.471754	0.641765	0.871245	0.465233
2009	PHAX	0.00178826	2.93444	0.472787	0.641921	0.871342	0.465014
2009	PDPK2P	0.00160725	2.90052	0.468576	0.642049	0.871347	0.464835
2009	ZNF282	-0.00224363	2.92453	-0.471685	0.642094	0.871347	-0.464773
2009	RGS18	0.0146024	3.19627	0.471384	0.642363	0.871597	0.464397
2009	SERPINA13P	0.0221782	3.21874	0.470838	0.642555	0.871742	0.464129
2009	BCL2L1	0.0145522	3.2504	0.470516	0.642796	0.87195	0.463793
2009	ESRP1	0.00156639	2.9029	0.467407	0.642878	0.87195	0.463679
2009	PSMD12	-0.00399442	3.35646	-0.470306	0.643008	0.872011	-0.463497
2009	STK39	0.00499409	2.99264	0.467017	0.643154	0.872094	0.463293
2009	GALNT3	0.00578503	2.94811	0.469004	0.643774	0.872819	0.462429
2009	MUC4	-0.00169791	2.91371	-0.464372	0.645031	0.874408	-0.460676
2009	SLC39A8	0.00179675	2.9136	0.467022	0.645281	0.874632	0.460327
2009	MYL9	-0.00301519	2.91556	-0.46673	0.64541	0.87469	-0.460148
2009	ITIH5	0.00544597	3.77649	0.466528	0.645534	0.874743	0.459975
2009	OAS3	-0.00787493	2.93116	-0.466205	0.645702	0.874855	-0.459741
2009	CBS	0.002327	2.91085	0.465801	0.646332	0.875544	0.458863
2009	THOC3	0.00296819	2.93605	0.465563	0.646514	0.875544	0.458611
2009	AKR7A3	-0.00236344	2.97574	-0.465372	0.646593	0.875544	-0.458501
2009	DNAJC13	0.00318256	2.96086	0.464911	0.646658	0.875544	0.45841
2009	APBA3	-0.00546307	3.02661	-0.46454	0.646799	0.875544	-0.458214
2009	MT1IP	-0.00196338	2.89953	-0.464701	0.646803	0.875544	-0.458208
2009	ZNF559	0.0033855	2.9371	0.465398	0.646858	0.875544	0.458132
2009	MLLT10	-0.00244168	2.9292	-0.461638	0.646973	0.875544	-0.457971
2009	IL1RN	-0.0118463	3.11046	-0.464492	0.646978	0.875544	-0.457965
2009	NSUN7	-0.00164191	2.92109	-0.464347	0.647249	0.875795	-0.457588
2009	TDP1	0.00709189	3.08303	0.463895	0.647443	0.875942	0.457318
2009	GLT8D1	0.00160699	2.93381	0.463612	0.647607	0.876049	0.457089
2009	DIS3	-0.00175236	2.91915	-0.46019	0.648002	0.876409	-0.456539
2009	KLRC2	0.00130873	2.89131	0.463217	0.648044	0.876409	0.456481
2009	SLFN5	-0.0032654	2.93309	-0.462921	0.648181	0.876474	-0.45629
2009	FBXL15	-0.0035026	2.94223	-0.462976	0.648277	0.876474	-0.456157
2009	PEX6	-0.00289933	2.93883	-0.462549	0.648446	0.876474	-0.455922
2009	ANKRD22	-0.00735242	2.9317	-0.461853	0.648673	0.876474	-0.455607
2009	CERKL	-0.00155925	2.90512	-0.462418	0.648703	0.876474	-0.455565
2009	GBGT1	-0.00504644	3.03747	-0.462248	0.648724	0.876474	-0.455536
2009	ACAP2	0.00661241	3.05171	0.461949	0.648752	0.876474	0.455497
2009	AIM2	0.00660729	2.95448	0.461834	0.648776	0.876474	0.455464
2009	HEATR1	-0.00633354	2.9587	-0.458786	0.649001	0.87658	-0.45515
2009	PBX4	-0.0028308	2.93476	-0.458179	0.649433	0.87658	-0.45455
2009	PUM3	0.00251459	2.93313	0.458026	0.649542	0.87658	0.454399
2009	AKAP11	0.00522468	2.98533	0.45798	0.649575	0.87658	0.454352
2009	LAG3	-0.00288629	2.92915	-0.461158	0.64959	0.87658	-0.454332
2009	PMS2	-0.00144692	2.9232	-0.46075	0.64961	0.87658	-0.454304
2009	TENT5C	0.0205322	3.22401	0.460718	0.649622	0.87658	0.454287
2009	GOLM1	0.00195932	2.91035	0.45782	0.649689	0.87658	0.454194
2009	CEACAM21	0.00180207	2.91836	0.460809	0.649756	0.87658	0.454102
2009	C1GALT1P1	0.00179865	2.89601	0.457723	0.649758	0.87658	0.454098
2009	TCN1	-0.00496732	2.94942	-0.460725	0.649852	0.87658	-0.453968
2009	NCAN	-0.00247898	2.91979	-0.461137	0.649927	0.87658	-0.453864
2009	SF3B1	0.0034566	3.0213	0.459999	0.650045	0.87658	0.4537
2009	MCEE	0.00402672	2.93632	0.457278	0.650075	0.87658	0.453658
2009	OPLAH	-0.0036826	2.92554	-0.460335	0.650175	0.87658	-0.453519
2009	CD2BP2	-0.00578031	3.16335	-0.459689	0.650278	0.87658	-0.453376
2009	PRR5	0.00598098	3.01862	0.459866	0.650328	0.87658	0.453306
2009	NRGN	-0.0169601	3.27133	-0.459456	0.650503	0.87658	-0.453064
2009	SMUG1	-0.0033358	2.96662	-0.459526	0.65053	0.87658	-0.453026
2009	P2RY14	0.0022825	2.90871	0.459401	0.650562	0.87658	0.452982
2009	FAM133CP	0.00243775	2.93006	0.456058	0.650944	0.876981	0.452451
2009	TNFSF13B	-0.0136215	3.27189	-0.458444	0.651123	0.877107	-0.452202
2009	CRAT	-0.00321269	2.92334	-0.458185	0.65149	0.877485	-0.451694
2009	CASP10	0.00106343	2.90301	0.454864	0.651795	0.877699	0.45127
2009	PRKY	0.00239383	2.93011	0.457475	0.651819	0.877699	0.451236
2009	SDE2	-0.00415884	3.0024	-0.45711	0.652056	0.877903	-0.450908
2009	RPS3AP20	-0.00171437	2.91301	-0.454371	0.652146	0.877909	-0.450782
2009	MCM5	-0.00505627	2.99825	-0.456863	0.652359	0.878081	-0.450487
2009	ESD	-0.00292045	3.05368	-0.456164	0.652703	0.878204	-0.45001
2009	TMOD3	-0.002084	2.92683	-0.456758	0.652746	0.878204	-0.449951
2009	OASL	-0.0116481	2.96423	-0.456213	0.652778	0.878204	-0.449907
2009	APOL6	-0.00171933	2.90046	-0.456332	0.652793	0.878204	-0.449885
2009	CGB3	0.00149166	2.90655	0.452908	0.65319	0.878623	0.449334
2009	INPP5A	-0.00177248	2.93789	-0.455213	0.653466	0.878668	-0.448952
2009	DNAJA4	0.00622002	2.99742	0.455029	0.653685	0.878668	0.448648
2009	SASH1	-0.00180686	2.90992	-0.452041	0.653809	0.878668	-0.448477
2009	DDX18	-0.00735448	3.0778	-0.454651	0.653842	0.878668	-0.448431
2009	MUS81	0.0041214	2.96824	0.454506	0.653896	0.878668	0.448357
2009	ARAP2	0.00315404	2.93574	0.451877	0.653926	0.878668	0.448314
2009	PVRIG	-0.00676429	3.05298	-0.454405	0.654052	0.878668	-0.44814
2009	RLBP1	-0.00143839	2.90257	-0.454224	0.654167	0.878668	-0.44798
2009	BABAM1	0.0067633	3.07596	0.454558	0.654324	0.878668	0.447763
2009	SERPING1	-0.010383	2.92254	-0.453804	0.654428	0.878668	-0.44762
2009	TK2	-0.002312	2.92932	-0.453518	0.654599	0.878668	-0.447382
2009	RBPJ	-0.00519283	3.02563	-0.45376	0.654632	0.878668	-0.447337
2009	WDSUB1	-0.00281744	2.93608	-0.453967	0.654662	0.878668	-0.447295
2009	MRPS10	-0.00413682	3.05505	-0.454044	0.6547	0.878668	-0.447242
2009	ARIH1	-0.00260273	2.92476	-0.453952	0.654848	0.878668	-0.447038
2009	LGALS12	0.00326371	2.94964	0.453562	0.654879	0.878668	0.446995
2009	COQ6	0.00276864	2.94935	0.450498	0.654912	0.878668	0.446949
2009	ARHGAP27P1	-0.00227749	2.93442	-0.450469	0.654932	0.878668	-0.446921
2009	TAGAP	-0.00543475	3.06805	-0.453546	0.654936	0.878668	-0.446916
2009	CEP192	0.00302502	2.97601	0.453463	0.654981	0.878668	0.446853
2009	RTL6	-0.00238995	2.93231	-0.453052	0.655021	0.878668	-0.446798
2009	PLSCR1	0.00840769	2.95529	0.45228	0.655548	0.879164	0.446068
2009	SFT2D1	0.00765865	3.19516	0.452142	0.655582	0.879164	0.446021
2009	RAMP2	-0.00154044	2.9115	-0.451974	0.655688	0.879164	-0.445874
2009	SEPTIN2	-0.00533592	3.13355	-0.451946	0.655766	0.879164	-0.445767
2009	ZCCHC9	0.00392133	2.98064	0.45198	0.655916	0.879164	0.445558
2009	YPEL3	0.00816054	3.3933	0.452038	0.655929	0.879164	0.44554
2009	LMLN2	-0.00161584	2.90615	-0.451769	0.656047	0.879164	-0.445378
2009	PPP6R3	-0.00491792	2.99789	-0.451541	0.656076	0.879164	-0.445338
2009	SIRT7	-0.00373846	2.95944	-0.451361	0.656232	0.879258	-0.445122
2009	HYKK	0.00599502	2.95419	0.451682	0.656341	0.879262	0.44497
2009	F2R	0.00463306	3.42531	0.450828	0.656516	0.879262	0.444728
2009	MAP2K1	-0.00730888	3.09496	-0.448223	0.656538	0.879262	-0.444698
2009	ALDH5A1	0.00211576	2.9342	0.451231	0.656577	0.879262	0.444644
2009	SREK1	0.00409134	2.93224	0.450863	0.656764	0.879398	0.444385
2009	MRPL24	0.00227315	2.99894	0.450212	0.657149	0.87972	0.443852
2009	RSBN1	-0.00618729	3.01702	-0.45025	0.657177	0.87972	-0.443815
2009	FBXW5	-0.00609946	2.97841	-0.451517	0.657368	0.879862	-0.443549
2009	USP12	0.00195435	2.91018	0.449	0.657873	0.880422	0.442852
2009	SPEG	0.00170676	2.9096	0.446055	0.658089	0.880522	0.442553
2009	DCUN1D4	0.00241429	2.92843	0.446014	0.658118	0.880522	0.442512
2009	FAM174A	0.00294409	2.94675	0.44822	0.658571	0.880845	0.441888
2009	NLK	0.00204742	2.90565	0.448117	0.658573	0.880845	0.441884
2009	NCK2	-0.00301154	3.01417	-0.447957	0.658714	0.880845	-0.441689
2009	AP5B1	0.00272445	2.90621	0.447933	0.658722	0.880845	0.441678
2009	RNU4-2	0.00337465	2.92531	0.445077	0.658789	0.880845	0.441585
2009	NEDD8	-0.0039595	3.21596	-0.447603	0.659152	0.881216	-0.441084
2009	TERF1P4	0.00194201	2.90632	0.444111	0.659481	0.881318	0.44063
2009	LOC149373	-0.00225975	2.91142	-0.444011	0.659553	0.881318	-0.440531
2009	KATNB1	0.00446102	2.98603	0.446394	0.659621	0.881318	0.440437
2009	NFE2L2	0.00887446	3.09315	0.443894	0.659637	0.881318	0.440415
2009	SSNA1	-0.00243567	2.91481	-0.443805	0.6597	0.881318	-0.440327
2009	SF1	0.00466217	2.94282	0.446471	0.659744	0.881318	0.440267
2009	FEM1A	-0.00648401	3.0524	-0.443153	0.660168	0.881637	-0.439682
2009	CDK2AP2	-0.00390499	2.97576	-0.446579	0.660182	0.881637	-0.439662
2009	CENPJ	-0.000875059	2.90749	-0.445667	0.66024	0.881637	-0.439582
2009	NUDT2	-0.0016875	2.9172	-0.446367	0.660326	0.881637	-0.439463
2009	POMZP3	0.00175067	2.90977	0.445529	0.660468	0.881711	0.439268
2009	USP37	0.00208431	2.9221	0.442313	0.66077	0.881847	0.43885
2009	PPP1R3B	-0.00371266	2.93622	-0.444906	0.660774	0.881847	-0.438844
2009	EXOSC2	0.00221488	2.92383	0.442137	0.660896	0.881847	0.438676
2009	CGAS	-0.00162448	2.89531	-0.442114	0.660913	0.881847	-0.438653
2009	CALHM2	0.00265576	2.94352	0.444677	0.661208	0.882064	0.438246
2009	ERAP2	0.00593014	3.30833	0.444707	0.661247	0.882064	0.438192
2009	ENTPD6	-0.00333142	2.96347	-0.443828	0.661543	0.882326	-0.437784
2009	NATD1	-0.0020738	2.9039	-0.441134	0.661616	0.882326	-0.437683
2009	ZNF473	-0.005478	3.00981	-0.440994	0.661716	0.882346	-0.437545
2009	DAD1	0.00530209	3.26361	0.44333	0.661944	0.882432	0.437231
2009	STX4	0.00545567	3.00128	0.444278	0.66199	0.882432	0.437167
2009	TNIP1	-0.00857296	3.18444	-0.442846	0.662179	0.882432	-0.436907
2009	MRPL20-AS1	-0.00483327	3.01248	-0.440261	0.662242	0.882432	-0.43682
2009	CSTF2	-0.00262113	2.93644	-0.443159	0.662275	0.882432	-0.436774
2009	RPS26P2	0.00403207	2.96362	0.443209	0.662297	0.882432	0.436745
2009	CCDC126	-0.00230481	2.91107	-0.442574	0.662463	0.882539	-0.436516
2009	ZNF358	-0.00395868	2.97621	-0.441919	0.662859	0.882857	-0.43597
2009	TCL1A	-0.00217536	2.92393	-0.442225	0.662874	0.882857	-0.435949
2009	SH2D5	-0.0029974	2.92648	-0.442172	0.662998	0.882908	-0.435777
2009	MAP1LC3B	0.0053366	3.06975	0.441366	0.663448	0.883393	0.435158
2009	SLC35C1	-0.00413155	2.96395	-0.440511	0.663882	0.883818	-0.43456
2009	RAB32	-0.00525087	3.11517	-0.440577	0.663939	0.883818	-0.434481
2009	MT1F	0.00356599	3.0019	0.440556	0.664034	0.883829	0.43435
2009	PDZK1IP1	0.0135274	3.08331	0.440169	0.66432	0.884095	0.433956
2009	PCDHGB6	-0.00297892	2.91714	-0.437164	0.664467	0.884144	-0.433755
2009	TUSC2	-0.00277445	2.9359	-0.437065	0.664538	0.884144	-0.433656
2009	MPDU1	0.00293627	2.95077	0.439573	0.664683	0.884144	0.433457
2009	TMEM60	-0.00392963	3.01647	-0.439786	0.664701	0.884144	-0.433432
2009	LAS1L	-0.00322644	2.93562	-0.436547	0.664911	0.884308	-0.433143
2009	CCDC167	-0.00265533	2.93593	-0.439067	0.665021	0.884336	-0.432991
2009	CLEC2B	-0.00342564	2.94101	-0.439083	0.665183	0.884336	-0.432769
2009	GRIN2A	0.00174944	2.90911	0.436158	0.66519	0.884336	0.432759
2009	OXER1	-0.00274212	2.92216	-0.438492	0.665278	0.884338	-0.432638
2009	PTEN	-0.00594911	3.09242	-0.438637	0.665493	0.884509	-0.432342
2009	COQ10A	-0.00807619	3.14398	-0.438055	0.665704	0.884655	-0.432051
2009	CTSB	-0.00821273	3.20476	-0.438201	0.665775	0.884655	-0.431954
2009	E2F2	-0.0164557	3.14997	-0.437551	0.666075	0.884939	-0.431542
2009	LINC00200	0.00313044	2.933	0.438041	0.666416	0.885277	0.431072
2009	ARMCX6	0.00237658	2.94524	0.434247	0.666565	0.885333	0.430867
2009	H2BC4	0.00524053	2.95495	0.436466	0.66667	0.885333	0.430722
2009	ITSN1	0.00162921	2.91127	0.436507	0.666762	0.885333	0.430596
2009	VTI1B	0.0071241	3.00805	0.433829	0.666866	0.885333	0.430453
2009	ITK	-0.00847529	3.15732	-0.436425	0.666954	0.885333	-0.430333
2009	EPSTI1	0.0165166	3.09172	0.436432	0.667001	0.885333	0.430267
2009	ACSL1	-0.015293	3.33023	-0.436059	0.667062	0.885333	-0.430184
2009	IPP	0.002376	2.92783	0.436166	0.667407	0.885583	0.429709
2009	BCORL1	-0.00182842	2.91665	-0.433006	0.667458	0.885583	-0.429639
2009	GPX4	-0.00605864	3.31068	-0.435872	0.667556	0.885583	-0.429504
2009	RPL19	0.0046344	3.62835	0.435457	0.667594	0.885583	0.429452
2009	MZT1	0.00316135	2.92486	0.432665	0.667704	0.885614	0.429301
2009	KIF5B	-0.00256963	2.92834	-0.434532	0.668298	0.886141	-0.428485
2009	TAOK1	-0.00303828	2.91554	-0.434151	0.668415	0.886141	-0.428324
2009	TSR1	0.00271415	2.93328	0.434153	0.668432	0.886141	0.428301
2009	AADAT	-0.00163285	2.90707	-0.434243	0.668447	0.886141	-0.428281
2009	INTS7	-0.00260755	2.91448	-0.433726	0.668729	0.886375	-0.427894
2009	PDHB	-0.00565255	3.18616	-0.434412	0.668796	0.886375	-0.427801
2009	TATDN3	-0.00157383	2.95443	-0.434213	0.668952	0.886467	-0.427587
2009	FAM117B	0.00426729	3.04663	0.433431	0.669116	0.886524	0.427361
2009	NADK	-0.0075141	3.09864	-0.433423	0.669167	0.886524	-0.427291
2009	ZNF26	0.00298708	2.93507	0.430369	0.669358	0.886662	0.427029
2009	SDHAP3	0.0015997	2.91775	0.432954	0.669454	0.886675	0.426897
2009	HLA-C	-0.00938769	3.26993	-0.432999	0.669673	0.88677	-0.426597
2009	PGAP2	0.00344016	3.0068	0.432436	0.669708	0.88677	0.426549
2009	LOC387820	-0.00498129	3.25938	-0.432288	0.669814	0.88677	-0.426403
2009	CCR6	0.00312855	3.42612	0.432144	0.669872	0.88677	0.426324
2009	LYPD3	-0.00224125	2.91335	-0.42934	0.670101	0.886959	-0.42601
2009	ANGEL2	-0.00609315	3.0532	-0.429206	0.670197	0.886972	-0.425878
2009	BAZ2B	0.00781253	3.05831	0.431276	0.670552	0.887221	0.42539
2009	PBX3	-0.00323848	2.97454	-0.431163	0.670558	0.887221	-0.425382
2009	NUDT5	0.00400097	3.07104	0.431278	0.670674	0.88726	0.425223
2009	PSTPIP2	-0.00723048	2.99407	-0.430525	0.671097	0.887478	-0.424643
2009	BSG	-0.0139381	3.30868	-0.430902	0.671159	0.887478	-0.424558
2009	POR	-0.00328411	2.97021	-0.42786	0.671168	0.887478	-0.424545
2009	ADAM10	-0.0031945	2.95679	-0.430541	0.671184	0.887478	-0.424523
2009	MYRF	0.00422036	2.9256	0.430279	0.67156	0.887535	0.424008
2009	INKA1	-0.00282156	2.92421	-0.429959	0.671597	0.887535	-0.423957
2009	NSMCE3	-0.00190614	2.91905	-0.430643	0.671616	0.887535	-0.423931
2009	ADAP1	-0.00501364	3.12739	-0.429727	0.671691	0.887535	-0.423829
2009	MRPL41	0.00447026	3.00345	0.430069	0.6717	0.887535	0.423816
2009	COG1	-0.00233864	2.92429	-0.429409	0.671795	0.887535	-0.423686
2009	ARID1A	-0.00907381	3.14361	-0.430153	0.671832	0.887535	-0.423635
2009	CPD	-0.00667023	3.06679	-0.429197	0.671993	0.887633	-0.423414
2009	POLR2J4	-0.00243671	2.92556	-0.429896	0.672097	0.887656	-0.423272
2009	CCP110	0.00345326	2.94719	0.428831	0.672236	0.887725	0.423081
2009	DDX58	0.00504242	2.94741	0.428634	0.672397	0.887795	0.422861
2009	FARP2	-0.00205286	2.91591	-0.428777	0.672462	0.887795	-0.422772
2009	RIF1	0.00200745	2.90638	0.428229	0.672939	0.88811	0.422118
2009	SRSF2	-0.0074881	3.23656	-0.425313	0.673007	0.88811	-0.422024
2009	CACNA1S	-0.00260727	2.91953	-0.428164	0.673031	0.88811	-0.421992
2009	PACSIN1	-0.00240999	2.92002	-0.425259	0.673047	0.88811	-0.42197
2009	ISG20L2	-0.00753078	3.03471	-0.425129	0.673141	0.88812	-0.421841
2009	AHSA2P	0.00379048	3.03029	0.427701	0.673229	0.888123	0.42172
2009	HTR2A	0.00148796	2.89892	0.424506	0.673591	0.888486	0.421225
2009	STOML2	-0.00432242	2.96889	-0.424239	0.673783	0.888625	-0.420961
2009	TMED7	0.00605068	3.0077	0.42627	0.674069	0.888802	0.42057
2009	CAP1	-0.00659731	3.56484	-0.42633	0.67409	0.888802	-0.420541
2009	UBALD1	-0.00356796	2.9361	-0.423592	0.674251	0.8889	-0.42032
2009	RER1	-0.00211244	2.94251	-0.425839	0.67446	0.889046	-0.420035
2009	TNFSF10	-0.014425	3.18055	-0.425879	0.674535	0.889046	-0.419932
2009	HSD3BP5	0.00160371	2.90028	0.425328	0.674891	0.889326	0.419445
2009	VNN3	-0.00349013	2.97528	-0.425156	0.674921	0.889326	-0.419404
2009	SNORD95	-0.00154574	2.91313	-0.424867	0.675109	0.88946	-0.419146
2009	ADAMTS7P1	0.00164217	2.9082	0.425102	0.675244	0.88952	0.418961
2009	ARIH2	0.00368775	3.05159	0.421868	0.675499	0.88952	0.418613
2009	ZNF430	0.00507184	3.30859	0.424458	0.675557	0.88952	0.418533
2009	GMPSP1	-0.00336828	3.00342	-0.421675	0.675639	0.88952	-0.418422
2009	ABAT	-0.00144183	2.90029	-0.421659	0.67565	0.88952	-0.418406
2009	ACTL6B	-0.00218593	2.90822	-0.421565	0.675718	0.88952	-0.418314
2009	NPM3	0.00226945	2.93569	0.421505	0.675761	0.88952	0.418254
2009	GPR27	-0.00246769	2.92263	-0.423522	0.676208	0.889567	-0.417643
2009	EXOSC10	-0.00511996	3.01906	-0.423365	0.67622	0.889567	-0.417627
2009	WEE2-AS1	0.00167354	2.91301	0.423138	0.676246	0.889567	0.417592
2009	GNG5	-0.00689077	3.02477	-0.420826	0.676252	0.889567	-0.417582
2009	DUSP5	0.00355737	2.96575	0.423077	0.676319	0.889567	0.417492
2009	BRWD1	-0.00213804	2.94719	-0.424934	0.676388	0.889567	-0.417397
2009	MED13L	-0.00184842	2.90882	-0.423338	0.676403	0.889567	-0.417376
2009	DCAF10	-0.00118233	2.92188	-0.42047	0.67651	0.889593	-0.41723
2009	SNORA64	-0.00157201	2.91064	-0.422335	0.676887	0.889782	-0.416715
2009	TIMM17B	0.00437913	2.96536	0.422469	0.677027	0.889782	0.416524
2009	PPP2R2A	-0.00291244	2.97173	-0.422691	0.677075	0.889782	-0.416457
2009	USPL1	-0.00305558	2.9617	-0.421685	0.677355	0.889782	-0.416075
2009	APPL2	-0.00312367	3.01085	-0.421981	0.677386	0.889782	-0.416033
2009	XPO1	-0.00575039	3.06115	-0.421711	0.677409	0.889782	-0.416002
2009	CLNS1A	0.00504775	3.04117	0.421697	0.677441	0.889782	0.415958
2009	KIR2DL4	-0.00264748	2.9382	-0.421973	0.677471	0.889782	-0.415917
2009	GAL3ST4	-0.00310427	2.93957	-0.421661	0.677652	0.889782	-0.415669
2009	ZSWIM6	0.00451225	2.99497	0.42164	0.677665	0.889782	0.415652
2009	C5AR2	0.00203852	2.91937	0.421087	0.677758	0.889782	0.415524
2009	MGST1	-0.00213785	2.92461	-0.421505	0.677822	0.889782	-0.415436
2009	ST8SIA4	-0.0043692	2.96645	-0.418569	0.677887	0.889782	-0.415348
2009	RNF166	-0.0029743	2.97154	-0.42112	0.677927	0.889782	-0.415294
2009	SPPL2A	-0.00518943	3.04653	-0.421028	0.677954	0.889782	-0.415256
2009	TTYH3	-0.0035884	2.95199	-0.417975	0.678318	0.890146	-0.41476
2009	CYSTM1	-0.00863931	3.04007	-0.420148	0.678529	0.890248	-0.414472
2009	PSMG1	-0.00185351	2.92148	-0.417628	0.678569	0.890248	-0.414416
2009	GOLGA2	0.00192417	2.92484	0.417482	0.678675	0.890274	0.414271
2009	GPR84	-0.0015008	2.90791	-0.419351	0.679061	0.890522	-0.413745
2009	LYRM2	0.00332434	2.93907	0.416764	0.679196	0.890522	0.41356
2009	XPO7	-0.0065087	2.99039	-0.416675	0.67926	0.890522	-0.413472
2009	KLHL14	-0.00118327	2.90537	-0.416651	0.679278	0.890522	-0.413448
2009	PMF1	0.00377027	2.94875	0.41654	0.679358	0.890522	0.413339
2009	SAAL1	-0.00242404	2.93934	-0.416502	0.679386	0.890522	-0.413301
2009	KLF5	0.0012923	2.90145	0.421206	0.679677	0.890522	0.412903
2009	NRG1	0.000877759	2.90224	0.418715	0.679704	0.890522	0.412868
2009	RPS11	-0.00492353	3.63206	-0.418435	0.679834	0.890522	-0.41269
2009	CLDND1	0.00719599	3.04623	0.418492	0.679842	0.890522	0.412679
2009	ITPK1	-0.00789312	3.03652	-0.415828	0.679875	0.890522	-0.412634
2009	M6PR	-0.00523686	3.15657	-0.415744	0.679936	0.890522	-0.412551
2009	LOC399900	-0.00836667	3.55689	-0.418063	0.680067	0.890522	-0.412372
2009	ROPN1L	-0.00487733	2.99571	-0.417984	0.680079	0.890522	-0.412356
2009	RTF1	0.00733915	3.00608	0.417878	0.68027	0.890658	0.412095
2009	SAC3D1	-0.0030602	2.95365	-0.414994	0.68048	0.89082	-0.411808
2009	GTF3C6	0.00347035	2.96159	0.416422	0.681095	0.891511	0.41097
2009	KLF3	-0.00204351	2.9138	-0.416498	0.681225	0.891567	-0.410793
2009	STEAP4	-0.00421275	2.96871	-0.416671	0.681314	0.89157	-0.410671
2009	CTSS	-0.00731382	3.23418	-0.416429	0.681438	0.891619	-0.410502
2009	TVP23C	0.00214372	2.91611	0.415728	0.681609	0.891693	0.410268
2009	RPL7L1	0.00437629	3.31934	0.415984	0.681668	0.891693	0.410188
2009	CAPN12	-0.00105171	2.90728	-0.415666	0.681849	0.891816	-0.409941
2009	ICAM2	0.00527501	3.22109	0.415193	0.682182	0.891972	0.409487
2009	PDCD7	-0.00364596	3.39323	-0.415193	0.682281	0.891972	-0.409352
2009	HNRNPKP4	-0.0115319	3.22408	-0.412501	0.682291	0.891972	-0.409339
2009	APPL1	-0.0035131	2.98081	-0.414905	0.68255	0.891972	-0.408986
2009	TMEM120A	-0.00592298	3.0055	-0.415079	0.682714	0.891972	-0.408762
2009	GBP4	0.0107171	3.06025	0.414143	0.682781	0.891972	0.408671
2009	NRBF2	0.00799636	3.08502	0.414159	0.682784	0.891972	0.408667
2009	BAK1	0.00348836	2.92445	0.414289	0.682797	0.891972	0.408649
2009	SNORD25	0.00135513	2.90467	0.411787	0.682809	0.891972	0.408633
2009	ANKRD13A	-0.00564978	3.25089	-0.414139	0.682894	0.891972	-0.408517
2009	GRPEL1	-0.00337612	2.96745	-0.413966	0.682924	0.891972	-0.408476
2009	SMAD4	0.00433528	3.05286	0.413771	0.683062	0.892009	0.408288
2009	CEBPD	-0.0086361	3.4052	-0.413674	0.683126	0.892009	-0.408201
2009	METTL21A	-0.00446966	3.11526	-0.413744	0.683219	0.892017	-0.408074
2009	BATF2	-0.00446092	2.89685	-0.413134	0.683472	0.892233	-0.40773
2009	LDB2	-0.00158913	2.91102	-0.410741	0.683569	0.892241	-0.407597
2009	RMI2	-0.00133272	2.91269	-0.413089	0.683729	0.892241	-0.40738
2009	RPN2	0.00340632	2.93767	0.413156	0.683738	0.892241	0.407367
2009	SLC35A2	-0.00151071	2.96322	-0.413048	0.683974	0.892435	-0.407046
2009	IRF5	-0.00280385	2.94274	-0.412688	0.684128	0.892522	-0.406837
2009	RAP1A	-0.00163328	2.92042	-0.409735	0.684301	0.892635	-0.406601
2009	E2F1	-0.00253729	2.91054	-0.411772	0.684571	0.892873	-0.406233
2009	BCL10	-0.00120801	2.91854	-0.411543	0.684818	0.893082	-0.405897
2009	MS4A4A	0.00131185	2.88901	0.411061	0.685188	0.893452	0.405393
2009	LCOR	0.00486061	3.03148	0.410642	0.685468	0.893599	0.405013
2009	ALAD	-0.00341781	2.9799	-0.410553	0.685571	0.893599	-0.404873
2009	STIM2	0.00160985	2.92792	0.40799	0.685571	0.893599	0.404873
2009	CAPG	0.00263171	2.94011	0.410231	0.685814	0.893599	0.404542
2009	ATF7IP	0.00171566	2.91802	0.41003	0.685815	0.893599	0.404541
2009	TOMM40	-0.00441026	3.03542	-0.410126	0.685828	0.893599	-0.404523
2009	PLIN5	0.010629	3.06711	0.409803	0.685981	0.893599	0.404315
2009	ENC1	0.00318542	2.93334	0.409928	0.685998	0.893599	0.404292
2009	SYNE2	-0.00282598	2.97152	-0.409936	0.686186	0.893731	-0.404037
2009	AGK	-0.00250633	2.94116	-0.40904	0.686544	0.893985	-0.40355
2009	RRAS	-0.00390388	3.00397	-0.409109	0.686556	0.893985	-0.403534
2009	CCDC121	-0.00143436	2.9017	-0.409079	0.686644	0.893986	-0.403414
2009	PHBP11	-0.00221085	2.9319	-0.406362	0.686756	0.894019	-0.403261
2009	TTC14	0.00352561	2.97369	0.408514	0.686873	0.894058	0.403103
2009	SLC40A1	0.00620295	3.0298	0.408221	0.68716	0.89412	0.402712
2009	SSBP1	0.00705735	3.08948	0.405729	0.687218	0.89412	0.402634
2009	TMEM207	-0.00267339	2.92142	-0.405707	0.687233	0.89412	-0.402613
2009	ITPRID2	0.00267593	2.92612	0.408677	0.687277	0.89412	0.402553
2009	XRCC2	0.0123074	3.21114	0.408052	0.687364	0.89412	0.402435
2009	PARP9	0.00844626	3.05546	0.407787	0.687443	0.89412	0.402328
2009	GPN3	0.00251826	2.94794	0.407329	0.687749	0.89415	0.401912
2009	CD81	-0.00980591	3.43156	-0.404852	0.687856	0.89415	-0.401766
2009	SNORA11C	0.00200127	2.90828	0.406995	0.687911	0.89415	0.401692
2009	PITPNB	-0.00242792	2.93423	-0.407425	0.687989	0.89415	-0.401585
2009	DNAJB6	0.0043976	3.09808	0.404506	0.688109	0.89415	0.401423
2009	DNAAF5	-0.00315155	2.94552	-0.40434	0.688229	0.89415	-0.401259
2009	ACRBP	-0.0100275	3.02664	-0.406557	0.688276	0.89415	-0.401196
2009	FOS	-0.00769266	3.10894	-0.408092	0.688303	0.89415	-0.40116
2009	PLOD1	-0.00739022	3.0999	-0.406194	0.688491	0.89415	-0.400903
2009	RNF130	0.00674694	3.22923	0.403931	0.688528	0.89415	0.400854
2009	C12orf65	0.00267602	2.9452	0.40623	0.688545	0.89415	0.400831
2009	MCCC1	-0.00288451	2.96814	-0.406248	0.688705	0.89415	-0.400614
2009	SPSB2	-0.00211999	2.92844	-0.406063	0.688798	0.89415	-0.400487
2009	LOC392145	0.00259786	2.92834	0.405846	0.688957	0.89415	0.400271
2009	XKR8	-0.00432795	2.9833	-0.4059	0.68904	0.89415	-0.400158
2009	GOLGA7B	0.00189924	2.91011	0.403064	0.68916	0.89415	0.399995
2009	CREBZF	0.00254083	2.91605	0.405324	0.689181	0.89415	0.399966
2009	RPL22P11	0.00143189	2.89583	0.402962	0.689234	0.89415	0.399895
2009	LEPROT	0.00948551	3.11286	0.405128	0.689283	0.89415	0.399829
2009	TSEN2	0.00205747	2.94272	0.406109	0.689295	0.89415	0.399813
2009	TUT7	0.0039336	2.99271	0.405362	0.689385	0.89415	0.399689
2009	SREBF2	0.00228799	2.9177	0.402668	0.689449	0.89415	0.399603
2009	CDK5RAP1	-0.00287618	2.97184	-0.404986	0.689469	0.89415	-0.399575
2009	MIR517B	-0.00161069	2.90302	-0.402457	0.689603	0.894165	-0.399394
2009	RIOK3	0.00665127	3.16101	0.405082	0.689655	0.894165	0.399323
2009	DDX28	0.00293346	2.95938	0.402013	0.689927	0.894405	0.398954
2009	SUPT4H1	0.00607008	3.07773	0.404189	0.690042	0.894441	0.398798
2009	NBPF3	0.00186202	2.96796	0.404519	0.690229	0.89457	0.398545
2009	CITED2	-0.00622027	3.05416	-0.403151	0.690761	0.895073	-0.397823
2009	PTPRR	0.00139172	2.90599	0.402755	0.690941	0.895073	0.397578
2009	TNIP2	-0.00207496	2.92264	-0.402853	0.69096	0.895073	-0.397552
2009	CD300LF	-0.0050235	3.07894	-0.403061	0.690966	0.895073	-0.397544
2009	CDK20	-0.00128688	2.91168	-0.403882	0.691119	0.895159	-0.397337
2009	DHRS7	0.00577755	3.36717	0.400221	0.691235	0.895196	0.397179
2009	CHCHD3	-0.00175207	2.92662	-0.403276	0.691416	0.895317	-0.396934
2009	TNFRSF8	0.00346492	2.95022	0.401637	0.691905	0.895701	0.396271
2009	NME6	-0.00195	2.9344	-0.401577	0.691919	0.895701	-0.396252
2009	XK	-0.0039498	2.92064	-0.401918	0.69213	0.895701	-0.395966
2009	UBIAD1	0.00442498	2.99239	0.40166	0.692154	0.895701	0.395934
2009	ZNF777	-0.0026516	2.93567	-0.398889	0.692208	0.895701	-0.395861
2009	DCAF11	-0.00269433	2.98375	-0.398768	0.692296	0.895701	-0.395741
2009	CROCCP2	0.00263453	2.92246	0.401031	0.692348	0.895701	0.39567
2009	BTF3L4	0.00360817	2.97161	0.400765	0.692531	0.895701	0.395422
2009	GALM	-0.00250263	2.94254	-0.400859	0.692547	0.895701	-0.395401
2009	ERVW-1	-0.00202588	2.91393	-0.400567	0.692585	0.895701	-0.395349
2009	CHMP1A	-0.00658164	3.04419	-0.40023	0.692783	0.895737	-0.395082
2009	C5orf15	0.00434297	3.07941	0.400104	0.692909	0.895737	0.39491
2009	ERAP1	0.001525	2.91556	0.400773	0.692968	0.895737	0.39483
2009	UBQLN1	-0.00334297	2.99676	-0.397744	0.693044	0.895737	-0.394727
2009	UQCRFS1P1	0.00229777	2.90886	0.399915	0.693049	0.895737	0.394721
2009	ZNF252P	0.00268501	2.95604	0.3974	0.693296	0.895759	0.394386
2009	IFNGR1	0.00701383	3.28084	0.399941	0.693302	0.895759	0.394378
2009	SMU1	-0.00282005	2.9834	-0.397268	0.693393	0.895759	-0.394255
2009	EPB42	0.0127337	3.19953	0.399675	0.693415	0.895759	0.394225
2009	UBE2R2	-0.00203887	2.91229	-0.399403	0.693502	0.895759	-0.394107
2009	IQGAP1	0.00880812	3.19137	0.398833	0.693836	0.895943	0.393655
2009	ABCD3	0.00177558	2.92366	0.399194	0.693841	0.895943	0.393648
2009	IKZF5	-0.00244682	2.93064	-0.398888	0.693955	0.895943	-0.393493
2009	SETD5	0.003246	2.93066	0.396446	0.693994	0.895943	0.393441
2009	JMY	0.0021293	2.91671	0.396245	0.694141	0.895989	0.393242
2009	MSTO1	0.00190854	2.92347	0.399154	0.694204	0.895989	0.393157
2009	C1RL	-0.00423003	2.99011	-0.395751	0.694502	0.8962	-0.392753
2009	GUSBP4	0.001692	2.9209	0.398488	0.694563	0.8962	0.39267
2009	STAG1	-0.00179761	2.92498	-0.397724	0.69464	0.8962	-0.392566
2009	TCF24	0.00149923	2.9071	0.395458	0.694717	0.8962	0.392462
2009	COX8A	0.00489879	3.37277	0.397486	0.694804	0.896201	0.392344
2009	MRPL45	0.00243401	2.95012	0.39737	0.695063	0.896421	0.391994
2009	SLC4A2	-0.00223701	2.92644	-0.394671	0.695292	0.896496	-0.391683
2009	TBK1	0.00600406	2.99435	0.394667	0.695295	0.896496	0.391679
2009	DNLZ	0.00452664	3.01618	0.396812	0.695449	0.896553	0.391471
2009	FUT7	-0.00424188	2.93023	-0.394368	0.695514	0.896553	-0.391383
2009	ZMYM6	-0.00415715	3.11349	-0.396587	0.695722	0.896709	-0.391101
2009	ZNF2	-0.00194828	2.9253	-0.393861	0.695885	0.896753	-0.390881
2009	WDR87	0.00122815	2.90815	0.396069	0.695932	0.896753	0.390818
2009	ROMO1	0.00592233	3.09673	0.395838	0.696101	0.896859	0.390589
2009	PDHA1	0.00356768	2.9881	0.393155	0.696402	0.897134	0.390182
2009	SBDSP1	0.00127858	2.91895	0.392938	0.696561	0.897226	0.389967
2009	KLF7	0.00170207	2.91205	0.392756	0.696695	0.897284	0.389786
2009	LINC-PINT	0.00232562	2.92433	0.394713	0.696781	0.897284	0.38967
2009	NRSN2	0.00230963	2.92251	0.394711	0.696909	0.897338	0.389496
2009	LOC729603	-0.00457977	3.63725	-0.394688	0.697173	0.897421	-0.389139
2009	SDCBP	-0.00973467	3.35497	-0.394544	0.697207	0.897421	-0.389094
2009	NHLRC4	0.00205561	2.91561	0.394663	0.697421	0.897421	0.388804
2009	MAF1	0.0063334	2.98857	0.394349	0.697447	0.897421	0.388769
2009	PTPN2	0.00223868	2.92988	0.394459	0.697462	0.897421	0.388749
2009	PCYOX1	0.00301428	2.93409	0.391658	0.697499	0.897421	0.388699
2009	INO80C	0.00263161	2.95556	0.393559	0.697692	0.897558	0.388437
2009	PPP2CA	0.00407277	3.18034	0.391267	0.697785	0.897564	0.388312
2009	LOC100133177	-0.00401286	3.32846	-0.393075	0.698133	0.897899	-0.387843
2009	FRMPD2B	0.00644819	2.96202	0.392716	0.698376	0.898099	0.387514
2009	HBB	-0.00520836	3.78393	-0.392342	0.698636	0.89826	-0.387162
2009	DCUN1D3	0.00173317	2.91811	0.390052	0.698676	0.89826	0.387109
2009	PILRA	-0.00641831	3.12637	-0.392121	0.698774	0.898273	-0.386977
2009	TRMT11	0.00189162	2.90019	0.389448	0.699119	0.898595	0.38651
2009	AFF3	-0.00203435	2.91829	-0.391628	0.699243	0.898595	-0.386342
2009	NLRP2	-0.00186749	2.91281	-0.391435	0.699423	0.898595	-0.386099
2009	STK16	0.00293882	2.9363	0.38902	0.699433	0.898595	0.386086
2009	KCNH6	0.00900669	3.49401	0.391283	0.699462	0.898595	0.386047
2009	ZUP1	0.00136985	2.91788	0.390746	0.699721	0.898796	0.385696
2009	PC	0.00141877	2.90752	0.391122	0.699843	0.898796	0.385533
2009	SUPV3L1	0.00217172	2.92637	0.38841	0.699881	0.898796	0.385482
2009	SHARPIN	0.00837639	3.00114	0.388236	0.700008	0.898809	0.385309
2009	HACL1	-0.00337328	2.97963	-0.390087	0.70024	0.898809	-0.384997
2009	RPS2P8	-0.00425175	3.71485	-0.390062	0.700334	0.898809	-0.38487
2009	CLK2	-0.00407741	2.99871	-0.390131	0.700354	0.898809	-0.384842
2009	XPOT	-0.00197224	2.92071	-0.389895	0.700397	0.898809	-0.384785
2009	RAB1B	-0.00341836	2.94307	-0.38768	0.700416	0.898809	-0.384759
2009	MTMR11	-0.00463512	3.04622	-0.389953	0.700639	0.89883	-0.384458
2009	LINC00260	-0.00303121	2.93561	-0.389327	0.700788	0.89883	-0.384257
2009	SCAMP2	-0.00175224	2.91919	-0.389442	0.700797	0.89883	-0.384245
2009	C22orf39	-0.00212904	2.91524	-0.389232	0.700806	0.89883	-0.384232
2009	CWC25	0.00283333	2.95704	0.389533	0.700955	0.89883	0.384032
2009	JTB	0.0050343	3.43067	0.386785	0.701073	0.89883	0.383873
2009	RIN1	-0.00135867	2.90815	-0.38901	0.701125	0.89883	-0.383803
2009	ACTL6A	0.00274515	2.99981	0.388715	0.701171	0.89883	0.38374
2009	CENPM	-0.00166388	2.90302	-0.388366	0.701472	0.89883	-0.383334
2009	SAYSD1	0.00176779	2.92167	0.38611	0.701569	0.89883	0.383204
2009	C11orf24	0.00138868	2.91423	0.386095	0.70158	0.89883	0.383189
2009	DPY19L1	-0.00184936	2.93726	-0.388848	0.701613	0.89883	-0.383144
2009	KPNA2	-0.00222779	2.92309	-0.388172	0.70165	0.89883	-0.383094
2009	TNFSF4	-0.00203873	2.9251	-0.388219	0.701658	0.89883	-0.383083
2009	OSTF1	-0.00552076	3.33221	-0.387744	0.70196	0.89901	-0.382676
2009	HAUS2	0.00940843	3.12789	0.387856	0.701974	0.89901	0.382657
2009	DHX35	0.00147858	2.91095	0.387328	0.702282	0.899253	0.382242
2009	CCDC25	-0.00234729	2.95333	-0.387438	0.702385	0.899253	-0.382103
2009	TMEM160	-0.00658694	3.06491	-0.387164	0.702453	0.899253	-0.382012
2009	SEC22C	-0.00141441	2.94543	-0.384785	0.702542	0.899253	-0.381891
2009	PROS1	0.00384267	2.94981	0.387042	0.702601	0.899253	0.381811
2009	PPP6R1	0.0033824	2.96248	0.386632	0.702958	0.899597	0.38133
2009	KRIT1	0.00169663	2.93509	0.38625	0.703305	0.899929	0.380862
2009	GSK3B	0.00358645	3.03124	0.385751	0.703533	0.900044	0.380556
2009	OGA	-0.00754725	3.30883	-0.383385	0.703571	0.900044	-0.380505
2009	CFI	0.00168688	2.91763	0.383164	0.703734	0.900066	0.380285
2009	H3C10	-0.0054513	2.95842	-0.382745	0.704041	0.900066	-0.379871
2009	AVIL	0.00230914	2.92111	0.384824	0.704066	0.900066	0.379838
2009	ZNF451	0.00271392	2.9504	0.38271	0.704067	0.900066	0.379836
2009	TPPP3	0.00184323	2.9106	0.385093	0.704094	0.900066	0.379799
2009	ELL2	-0.00327428	2.91957	-0.38477	0.704114	0.900066	-0.379773
2009	PHF10	-0.00167282	2.92632	-0.382259	0.704399	0.900318	-0.379389
2009	RUVBL1	-0.00278878	2.95049	-0.384233	0.704528	0.900371	-0.379215
2009	LOC728098	-0.0025082	2.95645	-0.383695	0.704913	0.900614	-0.378696
2009	CCDC146	0.00244367	2.92012	0.383621	0.704964	0.900614	0.378628
2009	POC5	0.00178343	2.94718	0.383974	0.704981	0.900614	0.378605
2009	WNK1	-0.00434702	3.01873	-0.383466	0.705183	0.90076	-0.378334
2009	SUB1	0.00421586	2.92912	0.38276	0.705577	0.901151	0.377803
2009	C2	0.00173181	2.90693	0.380513	0.705683	0.901157	0.37766
2009	DEGS1	-0.00457586	3.09599	-0.380204	0.705911	0.901157	-0.377354
2009	ZNF627	-0.00219737	2.92443	-0.380145	0.705954	0.901157	-0.377295
2009	MIR570HG	0.00265885	2.9206	0.379681	0.706296	0.901157	0.376835
2009	MPEG1	-0.00334931	2.96858	-0.381872	0.706322	0.901157	-0.3768
2009	CREG1	0.00608606	3.05956	0.382501	0.706466	0.901157	0.376607
2009	TIGD5	0.00245413	2.9462	0.3819	0.706591	0.901157	0.376439
2009	SMIM7	-0.00179004	2.94468	-0.38145	0.706643	0.901157	-0.376369
2009	RILPL1	0.00314477	2.95073	0.381589	0.706762	0.901157	0.376208
2009	UPP1	-0.00571864	3.13439	-0.381179	0.706862	0.901157	-0.376074
2009	XRCC5	-0.00457384	3.07278	-0.381121	0.706879	0.901157	-0.376051
2009	BTBD1	0.00235456	2.95332	0.381021	0.706945	0.901157	0.375963
2009	IL7R	0.00848371	3.31056	0.378794	0.706949	0.901157	0.375957
2009	LINC01160	0.00827007	3.10511	0.38088	0.706987	0.901157	0.375906
2009	ANKRD30B	0.00929991	3.41614	0.381116	0.706994	0.901157	0.375897
2009	ST6GALNAC6	0.00393793	2.96295	0.380915	0.707104	0.901157	0.375749
2009	NUS1	0.0026075	2.92371	0.380711	0.70716	0.901157	0.375673
2009	SNORD22	-0.00166817	2.90823	-0.378506	0.707162	0.901157	-0.375671
2009	FGL1	0.00514115	2.99906	0.380385	0.707426	0.901238	0.375315
2009	HBA2	0.00437062	3.78601	0.380301	0.707436	0.901238	0.375302
2009	PAGR1	-0.00169694	2.9741	-0.380339	0.707489	0.901238	-0.375231
2009	ARMH1	-0.00370317	3.00839	-0.38003	0.707684	0.901375	-0.374968
2009	RNASEL	0.0030345	3.04358	0.379864	0.707842	0.901465	0.374756
2009	LRG1	0.0108527	3.15379	0.37946	0.70804	0.901605	0.37449
2009	LOC100130171	0.00128796	2.90909	0.379257	0.708189	0.901682	0.37429
2009	MGA	0.00185607	2.92919	0.376678	0.708508	0.901977	0.37386
2009	ZCCHC24	-0.00141228	2.91777	-0.378681	0.708686	0.902051	-0.373621
2009	UNG	-0.00371066	2.98025	-0.378845	0.708811	0.902051	-0.373453
2009	PIGS	-0.00363433	2.94987	-0.378235	0.708888	0.902051	-0.37335
2009	MT1G	-0.00135408	2.90588	-0.378429	0.708917	0.902051	-0.37331
2009	ITGA4	0.00412489	2.96609	0.37566	0.709258	0.902206	0.372852
2009	CD8A	-0.00542623	3.16385	-0.378047	0.709285	0.902206	-0.372817
2009	MIB2	-0.00310534	2.94814	-0.377891	0.709303	0.902206	-0.372792
2009	ZKSCAN7	0.00121106	2.90823	0.37715	0.709616	0.902493	0.372371
2009	KCNJ2	-0.00767549	3.08336	-0.376973	0.709832	0.902529	-0.372082
2009	EIF2AK1	-0.00588424	3.13491	-0.376874	0.709841	0.902529	-0.37207
2009	CHCHD4	0.00248526	2.94278	0.376871	0.709965	0.902529	0.371904
2009	RFC4	0.00120496	2.92558	0.376685	0.709997	0.902529	0.371861
2009	LSM14A	-0.00572965	3.10646	-0.374307	0.710257	0.902575	-0.371511
2009	TTC7B	-0.00269978	2.91465	-0.374043	0.710452	0.902575	-0.37125
2009	GPS2	-0.00417419	3.00314	-0.376777	0.710465	0.902575	-0.371232
2009	DHCR7	0.00169373	2.92077	0.373985	0.710494	0.902575	0.371192
2009	REX1BD	-0.00342555	3.04893	-0.376195	0.710528	0.902575	-0.371147
2009	TMEM170B	0.00549097	3.01091	0.376199	0.710561	0.902575	0.371103
2009	MYF5	-0.00105418	2.90362	-0.375601	0.710766	0.902725	-0.370827
2009	PCTP	0.00359219	2.94692	0.373454	0.710886	0.902765	0.370667
2009	RNA28SN5	0.0201672	3.16101	0.373251	0.711035	0.902818	0.370466
2009	IFITM1	0.00800297	3.41342	0.375114	0.711258	0.902818	0.370167
2009	DTWD1	0.0014619	2.91792	0.375275	0.711288	0.902818	0.370127
2009	TIGIT	0.00157019	2.91098	0.375099	0.711317	0.902818	0.370088
2009	TMED4	-0.00497191	3.03978	-0.372802	0.711367	0.902818	-0.370021
2009	PFDN2	0.00244651	2.93051	0.374832	0.711592	0.902976	0.369719
2009	KYNU	0.00332434	2.97221	0.374619	0.711667	0.902976	0.369618
2009	NOC3L	0.00268104	2.92128	0.374098	0.711981	0.903172	0.369197
2009	HNRNPH3	0.00452032	3.03075	0.374005	0.712067	0.903172	0.369082
2009	ITGB1BP1	-0.00244019	2.98714	-0.374178	0.712086	0.903172	-0.369056
2009	DSE	-0.00366778	2.97279	-0.373559	0.712529	0.903301	-0.368461
2009	ST13P18	0.00696665	3.13221	0.371199	0.712551	0.903301	0.368432
2009	KIAA1211L	-0.00198512	2.91471	-0.373189	0.712659	0.903301	-0.368287
2009	RPL7A	0.00768562	3.39467	0.373051	0.712718	0.903301	0.368208
2009	TMEM116	0.00171715	2.93446	0.370936	0.712745	0.903301	0.368172
2009	EXTL3	-0.00427228	2.97354	-0.372952	0.712793	0.903301	-0.368107
2009	FBXO6	-0.00570913	2.96586	-0.372869	0.712884	0.903301	-0.367986
2009	SLC35A3	0.00212859	2.93776	0.370738	0.712891	0.903301	0.367976
2009	ARHGAP25	-0.00235943	3.05954	-0.372517	0.713172	0.903425	-0.367599
2009	SPACA6	-0.00229692	2.92656	-0.372675	0.713188	0.903425	-0.367578
2009	MTMR9	-0.00297001	2.95754	-0.372033	0.713363	0.903425	-0.367344
2009	NOL8	0.00231869	2.96003	0.372116	0.713474	0.903425	0.367195
2009	GLRXP3	0.00207331	2.91041	0.371866	0.713509	0.903425	0.367148
2009	BEND2	-0.00157874	2.90727	-0.372379	0.713599	0.903425	-0.367027
2009	INPP5F	0.00317534	2.93717	0.369721	0.713643	0.903425	0.366968
2009	CDH24	0.000977669	2.90795	0.371827	0.713744	0.903425	0.366832
2009	LRP5L	-0.00284113	2.95458	-0.371858	0.713781	0.903425	-0.366782
2009	PLCL1	-0.00159287	2.90813	-0.369071	0.714123	0.903617	-0.366324
2009	RN7SK	0.00283379	2.96169	0.36895	0.714213	0.903617	0.366204
2009	LINC00265	-0.00144068	2.91555	-0.371017	0.714269	0.903617	-0.366128
2009	PEX19	-0.00215382	2.95609	-0.371812	0.714285	0.903617	-0.366107
2009	MCRIP2	-0.00261534	2.92734	-0.370916	0.714376	0.90362	-0.365986
2009	SP4	0.00390973	2.98366	0.370856	0.714525	0.903697	0.365786
2009	COG5	0.00100141	2.91691	0.370482	0.714675	0.903718	0.365584
2009	GRB10	-0.00137172	2.91551	-0.371265	0.714729	0.903718	-0.365512
2009	MTHFD2	-0.00287221	2.93072	-0.370069	0.714896	0.903718	-0.365289
2009	BDNF	-0.0011769	2.90658	-0.367946	0.714956	0.903718	-0.365209
2009	MAP2K3	-0.00650647	3.07481	-0.369955	0.714981	0.903718	-0.365174
2009	FAM76B	0.00507016	2.96733	0.369754	0.715157	0.903822	0.364939
2009	TBL1XR1	-0.00321373	2.93656	-0.369511	0.715309	0.903822	-0.364735
2009	MT1X	-0.00404308	3.05433	-0.369681	0.715328	0.903822	-0.36471
2009	NOL7	0.00695297	3.16275	0.367188	0.715516	0.903949	0.364458
2009	R3HDM4	0.00622238	3.6041	0.369253	0.715628	0.903979	0.364308
2009	TRAF5	-0.00196286	2.95781	-0.368744	0.71598	0.904198	-0.363837
2009	SNRK	0.00498171	3.15454	0.366497	0.716027	0.904198	0.363774
2009	ANAPC15	0.00186382	2.93412	0.366435	0.716073	0.904198	0.363712
2009	SURF1	0.00333951	3.00898	0.369869	0.716158	0.904198	0.363598
2009	CARD8	-0.00356835	3.0782	-0.368453	0.716352	0.904198	-0.363338
2009	SNORD36C	0.0017363	2.91734	0.365826	0.716524	0.904198	0.363108
2009	S100A9	-0.004928	3.76496	-0.367826	0.716645	0.904198	-0.362946
2009	SYNJ1	0.00443419	2.97172	0.367585	0.716671	0.904198	0.362911
2009	NUP37	0.00279398	2.95369	0.365614	0.716681	0.904198	0.362898
2009	DTD1	0.00242578	2.9383	0.367846	0.716682	0.904198	0.362896
2009	CCNC	0.00259048	2.92929	0.366856	0.717255	0.90453	0.362129
2009	PGM2	-0.00256305	2.93502	-0.366987	0.717299	0.90453	-0.362071
2009	KMO	-0.00136856	2.9131	-0.367016	0.717304	0.90453	-0.362065
2009	CD244	0.00189378	2.91369	0.364722	0.717341	0.90453	0.362015
2009	ZFAND5	0.007254	3.30981	0.366684	0.717386	0.90453	0.361955
2009	SP110	-0.00556032	3.16172	-0.366573	0.717571	0.904652	-0.361707
2009	TSC22D1	-0.00342004	2.97765	-0.366399	0.717732	0.904744	-0.361491
2009	TMEM218	-0.0031591	3.00513	-0.366257	0.717856	0.90479	-0.361325
2009	TIPRL	0.00162934	2.92619	0.365609	0.718122	0.905014	0.360969
2009	IRAK4	-0.00246334	2.9322	-0.36591	0.718285	0.905101	-0.360752
2009	CNPPD1	0.00521182	3.07157	0.365453	0.71839	0.905101	0.360611
2009	KIAA0040	0.00181438	2.93974	0.365255	0.718456	0.905101	0.360523
2009	NCF1	-0.00820567	3.48805	-0.365166	0.718586	0.905154	-0.360349
2009	LOC100130701	0.00383308	2.93241	0.36266	0.718868	0.905399	0.359971
2009	TNFAIP6	0.0120738	3.04855	0.364206	0.71919	0.905589	0.359541
2009	FRAT1	0.00431138	3.02148	0.364505	0.719196	0.905589	0.359534
2009	GPCPD1	-0.00417049	2.96125	-0.364075	0.719414	0.905735	-0.359242
2009	EDAR	-0.00160396	2.91368	-0.361823	0.719489	0.905735	-0.359142
2009	VASP	-0.00298506	3.01935	-0.363731	0.719816	0.905918	-0.358705
2009	HSPD1	0.00445951	3.15857	0.363044	0.720016	0.905918	0.358437
2009	KCNMA1	-0.000998027	2.89476	-0.362997	0.720056	0.905918	-0.358384
2009	NRIP3	-0.00332606	2.93973	-0.363763	0.720078	0.905918	-0.358354
2009	ATP2B1-AS1	0.0100806	3.06328	0.360996	0.720102	0.905918	0.358323
2009	LILRB1	0.00388069	3.26068	0.362975	0.720163	0.905918	0.35824
2009	HERC2P8	0.00305958	2.95438	0.362835	0.720533	0.906072	0.357747
2009	RPL23AP74	0.00771399	3.40529	0.362555	0.720546	0.906072	0.357729
2009	SNX5	0.00208869	2.94515	0.362575	0.72055	0.906072	0.357723
2009	PRDX4	-0.0054937	3.01815	-0.362585	0.720653	0.90609	-0.357586
2009	DHX29	0.00159954	2.97896	0.360031	0.720817	0.906185	0.357367
2009	CCZ1P-OR7E38P	0.0014142	2.91503	0.361824	0.721143	0.906483	0.356932
2009	ST3GAL2	-0.00265982	2.94528	-0.361398	0.721304	0.906502	-0.356716
2009	IFT52	0.000993251	2.91888	0.361623	0.721334	0.906502	0.356677
2009	ZNF716	0.0022051	2.92332	0.360924	0.721638	0.906676	0.35627
2009	EIF2B3	-0.00182085	2.91968	-0.360797	0.721772	0.906676	-0.356092
2009	SEPHS2	-0.00338225	3.00831	-0.358407	0.722023	0.906676	-0.355757
2009	CPVL	-0.00674701	3.24687	-0.360314	0.722249	0.906676	-0.355455
2009	LRRC10B	0.0011055	2.9054	0.358097	0.722252	0.906676	0.35545
2009	CA2	-0.00427894	2.99708	-0.360281	0.722271	0.906676	-0.355425
2009	TMEM14C	0.00385648	3.06851	0.360036	0.722452	0.906676	0.355183
2009	JMJD1C	-0.00760817	3.05511	-0.359576	0.722672	0.906676	-0.35489
2009	ZNF232	-0.0012504	2.91784	-0.359646	0.722682	0.906676	-0.354877
2009	HMGN4	0.00627312	3.16845	0.357476	0.722714	0.906676	0.354834
2009	ACTR1B	-0.00288976	2.98998	-0.359483	0.722751	0.906676	-0.354784
2009	LOC402221	0.00818041	3.16906	0.359398	0.722751	0.906676	0.354784
2009	PHYH	-0.00102306	2.92554	-0.359391	0.722891	0.906676	-0.354598
2009	FAM86B1	0.004523	2.95045	0.359142	0.72294	0.906676	0.354533
2009	ZNF785	-0.00168096	2.91314	-0.357168	0.722942	0.906676	-0.354529
2009	USP33	-0.0020604	2.91973	-0.359081	0.723056	0.906676	-0.354378
2009	HNRNPA0	-0.00476948	3.06803	-0.356862	0.723169	0.906676	-0.354226
2009	STK17B	0.00632365	3.04271	0.35908	0.723201	0.906676	0.354184
2009	TMEM223	0.00230976	2.92454	0.359206	0.72322	0.906676	0.354159
2009	OTOF	-0.000728549	2.89397	-0.359051	0.723239	0.906676	-0.354133
2009	POLE2	0.00144155	2.90775	0.360068	0.723511	0.906733	0.353771
2009	EIF4G2	-0.0055006	3.2667	-0.356369	0.723535	0.906733	-0.353738
2009	PLEKHO1	-0.00586864	3.15616	-0.35635	0.723549	0.906733	-0.353719
2009	TMEM17	0.00989363	3.43327	0.358181	0.723789	0.906886	0.353399
2009	STUB1	-0.00346526	3.02716	-0.355892	0.723889	0.906886	-0.353266
2009	RYBP	-0.0096149	3.13543	-0.357803	0.723936	0.906886	-0.353203
2009	TM6SF1	-0.00486888	3.01952	-0.357777	0.724335	0.907193	-0.352672
2009	UNC93B2	0.00163764	2.90731	0.355196	0.724407	0.907193	0.352576
2009	YBX3P1	-0.0125541	3.40193	-0.357217	0.724447	0.907193	-0.352522
2009	AAMDC	-0.00271948	2.92291	-0.357267	0.724589	0.907261	-0.352333
2009	RPP40	-0.00200366	2.93405	-0.356643	0.724809	0.90735	-0.352038
2009	FLJ13224	-0.00430238	2.94436	-0.356783	0.724837	0.90735	-0.352002
2009	STK35	0.00237177	2.93105	0.356529	0.724968	0.907403	0.351827
2009	IFI27L1	-0.00194299	2.91761	-0.356061	0.725214	0.907434	-0.351499
2009	BACE2	-0.00190024	2.91411	-0.35613	0.725217	0.907434	-0.351496
2009	TMEM267	-0.0152989	3.36412	-0.355888	0.72528	0.907434	-0.351411
2009	NOL11	0.00443672	3.01713	0.355759	0.725419	0.907434	0.351226
2009	MCOLN1	-0.00657709	3.01068	-0.355895	0.725479	0.907434	-0.351146
2009	MME	-0.00475277	3.1386	-0.35582	0.725523	0.907434	-0.351087
2009	PTGS1	-0.00289257	2.97493	-0.355734	0.725677	0.907516	-0.350882
2009	RCN3	-0.0029455	2.93745	-0.35328	0.725831	0.907538	-0.350677
2009	KIR3DS1	-0.00194288	2.90479	-0.355465	0.725871	0.907538	-0.350623
2009	CPAMD8	0.000961284	2.90759	0.355593	0.725992	0.907579	0.350462
2009	RTN3	0.00490656	3.12997	0.354643	0.72628	0.907807	0.350078
2009	TRIM53AP	-0.00131784	2.89415	-0.354626	0.726352	0.907807	-0.349983
2009	RPS3	0.00467553	3.55383	0.354392	0.726524	0.907839	0.349753
2009	OR11H1	0.00226865	2.94525	0.354128	0.726621	0.907839	0.349624
2009	OR4D6	0.00183175	2.90137	0.35429	0.726642	0.907839	0.349595
2009	SNORA7B	-0.00182638	2.94398	-0.35388	0.726898	0.908048	-0.349254
2009	TP53I13	-0.00783385	3.12755	-0.353677	0.727081	0.908074	-0.349012
2009	SLC39A3	-0.00229674	2.98591	-0.353646	0.727096	0.908074	-0.348991
2009	PPFIBP1	0.00115001	2.90781	0.351404	0.727226	0.908126	0.348818
2009	MTAP	-0.00184187	2.9387	-0.351139	0.727424	0.908262	-0.348555
2009	SS18L1	-0.00198318	2.93497	-0.350798	0.727677	0.9084	-0.348217
2009	ARL17A	0.00203441	2.92168	0.353046	0.727784	0.9084	0.348074
2009	MYL12A	-0.00781208	3.48916	-0.350394	0.727978	0.9084	-0.347816
2009	SLC6A16	0.00188	2.92722	0.352463	0.728043	0.9084	0.34773
2009	API5	0.00428358	3.02757	0.352136	0.728101	0.9084	0.347653
2009	RPL29P26	0.0046672	3.52393	0.352199	0.728122	0.9084	0.347625
2009	ZNRF4	-0.00333706	2.91103	-0.350158	0.728153	0.9084	-0.347583
2009	LAMTOR5	0.00547183	3.21172	0.34976	0.72845	0.90866	0.347188
2009	SFXN3	0.00161395	2.9171	0.351316	0.728694	0.908752	0.346863
2009	KLF1	-0.00258254	2.91975	-0.351722	0.728701	0.908752	-0.346854
2009	RIPOR3	-0.00213292	2.91952	-0.351203	0.728836	0.908809	-0.346675
2009	FAM241A	-0.00259897	2.94695	-0.350977	0.728955	0.908848	-0.346516
2009	CWC27	0.00230549	2.93216	0.348546	0.729354	0.90918	0.345985
2009	SULT1A1	-0.00533386	3.27679	-0.350469	0.729435	0.90918	-0.345877
2009	SSH3	-0.00252637	2.97206	-0.350359	0.729498	0.90918	-0.345793
2009	SPOCD1	-0.00145641	2.90142	-0.350246	0.729603	0.90918	-0.345653
2009	CSPP1	0.00148096	2.92933	0.348129	0.729664	0.90918	0.345572
2009	DNTTIP1	-0.00390928	3.11409	-0.350181	0.729758	0.909187	-0.345447
2009	STPG1	0.00151653	2.90603	0.347609	0.730052	0.909442	0.345056
2009	OCEL1	-0.00303671	3.03585	-0.349206	0.730462	0.909843	-0.34451
2009	TMED9	-0.00362343	3.09872	-0.34885	0.730748	0.909986	-0.34413
2009	BCL2L2	0.00130837	2.92017	0.348544	0.730795	0.909986	0.344068
2009	PIP4K2B	0.00839815	3.28377	0.348825	0.730843	0.909986	0.344004
2009	FBP1	-0.00368603	3.02986	-0.348128	0.731211	0.910255	-0.343515
2009	IFITM3	-0.0164194	3.32765	-0.34818	0.731236	0.910255	-0.343481
2009	LRRC26	-0.00221289	2.93277	-0.347322	0.731593	0.910588	-0.343007
2009	TPP2	-0.00172839	2.92804	-0.345126	0.731903	0.910819	-0.342595
2009	SLC31A2	0.00513562	3.14351	0.347144	0.732012	0.910819	0.34245
2009	LPAR1	0.00170011	2.92489	0.347018	0.732128	0.910819	0.342296
2009	ALG13	0.0018018	2.93035	0.344613	0.732285	0.910819	0.342087
2009	PXMP4	-0.00141448	2.9119	-0.344511	0.732361	0.910819	-0.341986
2009	IKZF3	-0.00269814	2.93507	-0.344372	0.732465	0.910819	-0.341849
2009	PRAF2	-0.00263066	2.97249	-0.343977	0.73276	0.910819	-0.341457
2009	TCERG1	-0.00170293	2.92728	-0.346088	0.732768	0.910819	-0.341445
2009	BEX2	-0.00184332	2.92601	-0.345974	0.732773	0.910819	-0.34144
2009	SLC9A3R1	-0.00581606	3.21852	-0.34377	0.732914	0.910819	-0.341251
2009	PALB2	0.00207476	2.92858	0.345923	0.732996	0.910819	0.341143
2009	HAL	-0.00316565	2.98088	-0.345734	0.733097	0.910819	-0.341008
2009	C11orf49	0.000910741	2.91551	0.346149	0.733249	0.910819	0.340806
2009	ABI3	-0.00409271	2.99952	-0.34533	0.733301	0.910819	-0.340738
2009	LINC00623	-0.0032163	3.16607	-0.345461	0.73331	0.910819	-0.340726
2009	TNFSF15	0.00643142	2.96865	0.343184	0.733352	0.910819	0.340671
2009	HOXC10	0.00509246	2.93368	0.345618	0.73336	0.910819	0.34066
2009	AKR1D1	0.00469089	3.66018	0.345482	0.733375	0.910819	0.340639
2009	SMARCA2	-0.00545885	3.09453	-0.344794	0.733601	0.910901	-0.34034
2009	QRFPR	-0.00786511	3.19476	-0.344686	0.733663	0.910901	-0.340257
2009	BCL2L12	-0.00199091	2.98097	-0.344614	0.733708	0.910901	-0.340198
2009	TBCE	0.00189006	2.93376	0.344814	0.733829	0.910942	0.340036
2009	HPS6	-0.00513703	3.09572	-0.344064	0.734059	0.911025	-0.339731
2009	PCNX4	0.00181721	2.95445	0.343965	0.734128	0.911025	0.339639
2009	LOC441087	0.00967538	3.5166	0.342098	0.734162	0.911025	0.339594
2009	LCLAT1	0.00165059	2.94308	0.343943	0.734333	0.911027	0.339368
2009	PIGK	0.00292761	2.92577	0.343749	0.734417	0.911027	0.339255
2009	CLECL1	0.00133683	2.8936	0.343538	0.73443	0.911027	0.339238
2009	UBFD1	0.00103945	2.89981	0.342519	0.73547	0.911904	0.337858
2009	CBARP	0.00138996	2.90522	0.340304	0.735502	0.911904	0.337816
2009	REEP4	-0.00178664	2.9192	-0.340303	0.735502	0.911904	-0.337816
2009	DEFA1B	0.0208603	3.27262	0.342335	0.735517	0.911904	0.337796
2009	GFOD2	0.00359925	2.93811	0.340173	0.7356	0.911904	0.337686
2009	PGRMC1	-0.00460851	3.09366	-0.3422	0.735699	0.911904	-0.337555
2009	PRKCQ-AS1	0.00398523	3.07314	0.34229	0.735759	0.911904	0.337475
2009	RNASE10	-0.00165999	2.91512	-0.341673	0.735862	0.911921	-0.337339
2009	LOC647150	0.00280489	2.94126	0.339613	0.736018	0.911968	0.337131
2009	CHD2	-0.00122093	2.91531	-0.341702	0.736147	0.911968	-0.33696
2009	NOSIP	-0.00605507	3.32744	-0.341017	0.736418	0.911968	-0.3366
2009	EXTL2	0.00125573	2.9075	0.340701	0.736527	0.911968	0.336456
2009	DDX60L	-0.00505359	2.9725	-0.340703	0.736588	0.911968	-0.336375
2009	SORD2P	-0.00494828	3.07504	-0.34101	0.736615	0.911968	-0.33634
2009	ATP8B5P	0.00185904	2.90173	0.338806	0.736621	0.911968	0.336331
2009	DOCK7	0.0014704	2.91238	0.338667	0.736725	0.911968	0.336194
2009	PPP1R10	-0.00316928	2.96865	-0.340376	0.73681	0.911968	-0.336081
2009	SLC1A3	0.000974751	2.89003	0.338478	0.736866	0.911968	0.336006
2009	C1orf174	-0.00236729	3.01878	-0.340306	0.736924	0.911968	-0.33593
2009	PHOSPHO1	-0.00488865	2.99676	-0.340231	0.736965	0.911968	-0.335875
2009	ARHGDIG	0.00178266	2.91076	0.337923	0.737281	0.912154	0.335456
2009	TCTA	0.00238309	2.97168	0.340032	0.737294	0.912154	0.335439
2009	NDUFC1	0.00235411	2.96109	0.339655	0.737402	0.912179	0.335295
2009	PPP2CB	0.00197277	2.94862	0.33963	0.737555	0.912204	0.335093
2009	HSPA1A	-0.00940817	3.25346	-0.339496	0.737614	0.912204	-0.335014
2009	HOXA6	0.00169636	2.92009	0.337317	0.737734	0.912204	0.334856
2009	FAM177B	0.00130864	2.90532	0.33701	0.737963	0.912204	0.334552
2009	OAZ1	0.0042054	3.79011	0.338806	0.737995	0.912204	0.334509
2009	FUT8-AS1	-0.000979367	2.90453	-0.336757	0.738153	0.912204	-0.3343
2009	RAD17	-0.00113261	2.91414	-0.336707	0.73819	0.912204	-0.334251
2009	NT5C3A	0.00594046	3.06749	0.338645	0.738223	0.912204	0.334207
2009	MIER1	0.00453279	3.00852	0.336644	0.738237	0.912204	0.334189
2009	GOLGA8B	0.00753316	3.15987	0.338089	0.73859	0.912204	0.333721
2009	PPDPF	-0.00468255	2.96155	-0.338184	0.73862	0.912204	-0.333681
2009	GALNT4	0.00262982	2.94066	0.338256	0.738676	0.912204	0.333608
2009	TCP11L1	-0.0010733	2.91495	-0.338274	0.738677	0.912204	-0.333606
2009	DYNLL1	0.00525318	3.22741	0.337749	0.738718	0.912204	0.333551
2009	MRPL36	0.0025103	2.97513	0.337906	0.738824	0.912204	0.333411
2009	SH3BGRL2	-0.00355599	2.98429	-0.337972	0.738844	0.912204	-0.333384
2009	SOS2	0.00210009	2.93328	0.33476	0.739647	0.912926	0.332321
2009	FAM122B	-0.00333987	2.9478	-0.33648	0.739687	0.912926	-0.332267
2009	STARD10	0.00512797	2.98464	0.336412	0.739744	0.912926	0.332193
2009	NDUFA8	0.00350388	3.07287	0.336316	0.739785	0.912926	0.332138
2009	TBPL1	0.0038457	3.03584	0.334225	0.740047	0.913112	0.331791
2009	ST7	0.0013864	2.9154	0.334091	0.740148	0.913112	0.331657
2009	CORO1C	0.0035809	3.00493	0.336012	0.740203	0.913112	0.331585
2009	USP25	0.00130413	2.8984	0.335498	0.740418	0.913269	0.331299
2009	DHRSX	-0.00164581	2.91253	-0.335392	0.740581	0.913288	-0.331084
2009	ZNF350	-0.00135266	2.9065	-0.335499	0.740612	0.913288	-0.331043
2009	KLHL1	0.00108027	2.90236	0.333324	0.740722	0.913314	0.330897
2009	KCNK3	0.00185095	2.92195	0.333164	0.740842	0.913352	0.330739
2009	CXCR2P1	-0.00241569	2.93043	-0.334749	0.741101	0.913533	-0.330395
2009	LYL1	0.00822664	3.49765	0.334435	0.741398	0.913533	0.330003
2009	AHSA1	0.0038334	3.01687	0.332325	0.74147	0.913533	0.329907
2009	SETDB2	-0.00350198	2.96592	-0.332283	0.741502	0.913533	-0.329866
2009	ETS1	0.00808898	3.33256	0.334305	0.741515	0.913533	0.329847
2009	RRP36	-0.00341949	3.05078	-0.332255	0.741523	0.913533	-0.329837
2009	ZNF600	-0.00167687	2.91794	-0.333878	0.741777	0.913737	-0.329501
2009	ARL15	0.00134369	2.91872	0.331274	0.742258	0.914219	0.328865
2009	MAGEE1	-0.00163006	2.92511	-0.331077	0.742405	0.914291	-0.32867
2009	NECAP1	-0.00285797	3.03313	-0.332795	0.74252	0.914323	-0.328518
2009	ELP2	0.00186962	2.96345	0.330546	0.742803	0.914333	0.328144
2009	RETREG3	-0.00198222	2.92794	-0.330441	0.742882	0.914333	-0.328039
2009	ING3	0.00249505	2.92526	0.332318	0.742957	0.914333	0.32794
2009	RGS3	0.000914215	2.90679	0.332229	0.743017	0.914333	0.327861
2009	BMF	-0.00151089	2.91959	-0.331932	0.743069	0.914333	-0.327792
2009	PSMB8	-0.00319273	3.08537	-0.331934	0.743149	0.914333	-0.327687
2009	IFI35	-0.00906112	3.06277	-0.33184	0.743152	0.914333	-0.327682
2009	LINC01191	0.00185111	2.91562	0.331789	0.743313	0.914422	0.32747
2009	SERTAD3	0.00242562	2.94924	0.329554	0.743547	0.9146	0.32716
2009	DPP4	-0.0019846	2.92598	-0.33136	0.743776	0.914656	-0.326857
2009	ALCAM	0.00248901	2.94446	0.330976	0.743857	0.914656	0.32675
2009	COA4	-0.00115169	2.91295	-0.329108	0.743881	0.914656	-0.326718
2009	MAP1S	0.00743337	3.19185	0.330906	0.743949	0.914656	0.326629
2009	ETFA	0.00306614	3.07721	0.330783	0.744134	0.914774	0.326384
2009	FCRL5	0.00180216	2.92342	0.329986	0.744562	0.915191	0.325818
2009	DDX1	-0.00431896	3.05082	-0.328081	0.744651	0.915191	-0.3257
2009	GAS2L1	-0.00102479	2.89482	-0.327927	0.744767	0.915224	-0.325547
2009	SCIMP	0.00202571	2.95501	0.329163	0.745207	0.915522	0.324965
2009	SP140L	0.00121812	2.91199	0.327159	0.745343	0.915522	0.324785
2009	GRB2	-0.00419108	3.08784	-0.329035	0.745352	0.915522	-0.324774
2009	SLC39A1	0.00356027	3.03033	0.327004	0.745459	0.915522	0.324632
2009	PIK3R1	0.00251899	3.01808	0.328783	0.745504	0.915522	0.324573
2009	EIF5B	-0.00122676	2.92429	-0.32867	0.746045	0.915522	-0.323859
2009	CRELD1	-0.00217224	2.94846	-0.327981	0.746144	0.915522	-0.323728
2009	MRPL45P2	0.0017428	2.94757	0.327793	0.746217	0.915522	0.323631
2009	LUC7L	-0.00220002	2.93008	-0.32765	0.746241	0.915522	-0.3236
2009	UNC119	0.0027157	2.99967	0.32586	0.746318	0.915522	0.323498
2009	NAPB	-0.00185524	2.93236	-0.325688	0.746447	0.915522	-0.323328
2009	CBR4	-0.00233337	2.9311	-0.327909	0.746455	0.915522	-0.323317
2009	C1orf100	-0.00137532	2.89869	-0.325672	0.746459	0.915522	-0.323312
2009	PRKX	0.00250962	2.95041	0.325643	0.746481	0.915522	0.323284
2009	TRMT13	0.00324952	2.93179	0.327311	0.746506	0.915522	0.323249
2009	CEP89	0.00097251	2.90882	0.327586	0.746595	0.915522	0.323133
2009	POLA2	-0.00172461	2.92762	-0.327829	0.746647	0.915522	-0.323064
2009	LEMD3	0.00401073	3.00719	0.326994	0.746711	0.915522	0.322979
2009	GPATCH4	-0.00207982	2.93554	-0.325337	0.746711	0.915522	-0.322979
2009	HMGN2	-0.0027208	3.18771	-0.326888	0.746793	0.915522	-0.322871
2009	HSPBAP1	-0.00274523	2.98565	-0.326742	0.746957	0.915613	-0.322655
2009	SUZ12	0.00702857	3.19576	0.326586	0.74705	0.915618	0.322532
2009	FAM177A1	0.00301767	3.78111	0.326333	0.747329	0.915832	0.322163
2009	SLC2A6	-0.00332113	3.02355	-0.3261	0.747465	0.915832	-0.321984
2009	C6orf62	-0.00486371	3.23727	-0.326408	0.747545	0.915832	-0.321879
2009	SLC26A11	0.00178667	2.9387	0.325937	0.747582	0.915832	0.321829
2009	RNPEPL1	-0.00194047	2.9126	-0.325841	0.747885	0.916094	-0.321429
2009	NECAP2	0.00894619	3.29329	0.325474	0.748002	0.916128	0.321275
2009	LBH	-0.0024379	2.99659	-0.32546	0.748134	0.916181	-0.321101
2009	LGALS8	0.00157261	2.96217	0.325081	0.748397	0.916244	0.320754
2009	PRKAR1A	0.00578632	3.25796	0.325145	0.748409	0.916244	0.320738
2009	VAPA	0.00114453	2.92041	0.324969	0.748473	0.916244	0.320653
2009	ZNF84	0.00185257	2.9246	0.32476	0.748543	0.916244	0.320561
2009	ZMIZ2	-0.00262082	2.95608	-0.324333	0.748804	0.916454	-0.320217
2009	H4C14	0.00146845	2.92377	0.321778	0.749384	0.917007	0.319451
2009	COPS8	0.00165542	2.93662	0.323328	0.74949	0.917007	0.319312
2009	ANKRD13D	-0.00725357	3.01647	-0.321532	0.749569	0.917007	-0.319207
2009	GOLGA8A	0.0027776	2.91718	0.32138	0.749683	0.917007	0.319057
2009	LINC00114	0.00772422	3.52437	0.323026	0.749795	0.917007	0.31891
2009	MAP7D1	-0.00522737	3.21037	-0.323227	0.749871	0.917007	-0.318809
2009	SOX12	-0.00288926	2.9237	-0.320975	0.749988	0.917007	-0.318655
2009	IARS2	-0.00420232	3.02863	-0.320862	0.750073	0.917007	-0.318543
2009	NR2C2AP	0.00240603	2.94496	0.320854	0.750079	0.917007	0.318536
2009	TADA3	-0.0030963	3.00635	-0.320761	0.750149	0.917007	-0.318443
2009	FBLN5	-0.0014673	2.93345	-0.322383	0.750471	0.917292	-0.318018
2009	RDH11	-0.00224245	3.04131	-0.322163	0.750624	0.91737	-0.317817
2009	SPTSSA	-0.00160316	2.91492	-0.321881	0.750721	0.917379	-0.317689
2009	TPM4	-0.00266096	2.94454	-0.321426	0.750885	0.91747	-0.317473
2009	SLC16A13	0.00161223	2.91633	0.321509	0.751216	0.91754	0.317036
2009	U2SURP	0.00199641	2.9507	0.319214	0.751312	0.91754	0.316909
2009	ERCC2	-0.00154602	2.91685	-0.320573	0.751624	0.91754	-0.316499
2009	LINC00324	0.0029061	2.99053	0.318762	0.751653	0.91754	0.316461
2009	SPRR1A	0.00325069	2.95329	0.318723	0.751682	0.91754	0.316423
2009	AXIN2	-0.00223247	2.94485	-0.320758	0.751716	0.91754	-0.316377
2009	MRPS18A	0.00223971	2.93967	0.320335	0.751869	0.91754	0.316176
2009	GCLM	-0.00147854	2.9399	-0.318452	0.751886	0.91754	-0.316154
2009	SSR1	-0.00551903	3.10006	-0.318356	0.751958	0.91754	-0.316059
2009	LAMTOR1	0.00535688	3.21828	0.320216	0.751987	0.91754	0.316021
2009	YBX1P2	-0.00772847	3.32138	-0.320348	0.752008	0.91754	-0.315993
2009	PRNP	-0.00489638	3.0872	-0.320009	0.752045	0.91754	-0.315944
2009	TESK1	-0.00332438	2.95787	-0.318162	0.752104	0.91754	-0.315866
2009	IFI44L	-0.0117668	2.99306	-0.319724	0.752248	0.917607	-0.315677
2009	CDR2	-0.00408313	3.01083	-0.319334	0.752539	0.917853	-0.315293
2009	HOOK3	-0.000790936	2.91365	-0.319213	0.752684	0.917898	-0.315102
2009	TMEM134	-0.00276375	2.97649	-0.318944	0.752809	0.917898	-0.314938
2009	PIGHP1	0.00131464	2.92695	0.317178	0.752845	0.917898	0.31489
2009	BIRC3	0.00290786	3.05286	0.318639	0.753205	0.918145	0.314416
2009	PANX2	-0.00454026	3.07616	-0.318207	0.75342	0.918145	-0.314133
2009	VAMP5	0.00689067	3.07901	0.318118	0.75354	0.918145	0.313975
2009	ARHGAP28	0.00107672	2.90435	0.317851	0.753715	0.918145	0.313745
2009	BCAS4	0.00268518	2.97279	0.317842	0.753765	0.918145	0.313678
2009	DENND11	-0.00219098	2.96928	-0.317648	0.753793	0.918145	-0.313642
2009	GSAP	0.000903077	2.92332	0.317779	0.753811	0.918145	0.313618
2009	GJB6	0.00171509	2.90906	0.315856	0.75384	0.918145	0.31358
2009	GSPT1	0.0105459	3.42324	0.31759	0.753918	0.918145	0.313478
2009	ZNF565	0.00173435	2.91503	0.318277	0.753941	0.918145	0.313447
2009	ZFR	0.0044874	3.01248	0.315469	0.754131	0.918226	0.313197
2009	RPF1	0.00236466	2.93885	0.315396	0.754186	0.918226	0.313124
2009	KPNB1	-0.00660088	3.3482	-0.316966	0.754356	0.918323	-0.312901
2009	STXBP3	-0.004207	2.99872	-0.316575	0.754819	0.918709	-0.312292
2009	LBR	0.00659374	3.04332	0.316405	0.754892	0.918709	0.312195
2009	FBXL5	0.0050759	3.10922	0.314364	0.754964	0.918709	0.3121
2009	SLC2A8	0.00231024	2.94305	0.316287	0.755031	0.918709	0.312013
2009	URM1	-0.00373354	3.14822	-0.316	0.755147	0.918741	-0.31186
2009	RSL1D1	0.003311	3.06013	0.315658	0.755316	0.918838	0.311637
2009	LILRA5	0.0073904	3.12561	0.31347	0.755638	0.919031	0.311214
2009	PPHLN1	0.00215882	3.01749	0.315097	0.755654	0.919031	0.311193
2009	TOP3A	-0.00291365	2.94128	-0.314986	0.75577	0.919064	-0.31104
2009	GABRP	0.00143317	2.90127	0.315485	0.75587	0.919077	0.310908
2009	SPIDR	0.00196994	2.95272	0.314751	0.756038	0.91912	0.310688
2009	MED6	-0.00313336	3.0591	-0.314583	0.756085	0.91912	-0.310626
2009	SLC2A4RG	0.00162683	2.92204	0.312345	0.756486	0.919435	0.310099
2009	KIF3B	-0.00137122	2.94046	-0.313994	0.756523	0.919435	-0.310049
2009	INTS12	0.00158788	2.97398	0.313786	0.756693	0.919475	0.309826
2009	ANKS6	0.00111611	2.91369	0.313845	0.756735	0.919475	0.309771
2009	GDAP1	-0.00100106	2.90464	-0.311208	0.757343	0.920105	-0.308971
2009	ATP5PD	-0.00455018	3.23662	-0.312537	0.757595	0.920302	-0.30864
2009	ZNF217	-0.00637836	3.13211	-0.312284	0.757901	0.920565	-0.308238
2009	PALMD	0.000841232	2.90658	0.312038	0.757994	0.920568	0.308117
2009	SH2B2	-0.00201656	2.94104	-0.31141	0.758408	0.920918	-0.307572
2009	DESI2	0.00262016	2.9715	0.309709	0.758474	0.920918	0.307485
2009	SPATA13	0.00565712	2.94028	0.311162	0.7586	0.920918	0.307319
2009	F12	-0.00168439	2.91894	-0.311082	0.758641	0.920918	-0.307266
2009	ATP6V0E2	-0.00457043	3.13468	-0.311312	0.758748	0.920939	-0.307126
2009	NOP16	0.00132069	2.91584	0.31107	0.758916	0.920959	0.306904
2009	YBEY	0.00120561	2.93309	0.311049	0.759039	0.920959	0.306743
2009	ROCK1P1	-0.0024594	2.93676	-0.310733	0.75908	0.920959	-0.30669
2009	P4HTM	-0.00196738	2.96359	-0.31066	0.759123	0.920959	-0.306633
2009	PTGDR	0.00216435	2.93949	0.310474	0.759238	0.920989	0.306482
2009	ZNF549	-0.00669981	3.52704	-0.310229	0.759437	0.921028	-0.30622
2009	PLGLA	0.00120159	2.90677	0.310361	0.759449	0.921028	0.306204
2009	SNHG15	0.00173345	2.96884	0.310196	0.759758	0.921106	0.305798
2009	GIMAP5	-0.00463188	3.19949	-0.309605	0.759787	0.921106	-0.305761
2009	FASTKD3	-0.00121841	2.93311	-0.307919	0.759825	0.921106	-0.30571
2009	UBE2L6	-0.00723217	3.26117	-0.309372	0.759982	0.921106	-0.305505
2009	RNF187	-0.00242196	2.93184	-0.307692	0.759997	0.921106	-0.305484
2009	GSDMA	0.00267405	2.914	0.309334	0.760051	0.921106	0.305414
2009	OXLD1	0.00234142	3.00219	0.309184	0.760211	0.921134	0.305204
2009	PTPRCAP	0.00582188	3.14412	0.309112	0.760254	0.921134	0.305147
2009	SLC35A5	0.00622068	3.03409	0.308649	0.760477	0.921295	0.304855
2009	DMAC2L	0.00177106	2.93823	0.308445	0.760796	0.921574	0.304435
2009	EFS	0.00145182	2.90324	0.307839	0.761281	0.921898	0.303799
2009	PAQR4	0.0019178	2.93296	0.307648	0.761284	0.921898	0.303795
2009	DUSP6	0.00554919	3.11492	0.307645	0.761334	0.921898	0.30373
2009	USP36	-0.00284685	2.95251	-0.30758	0.761558	0.921969	-0.303436
2009	RNF125	-0.0015678	2.92682	-0.305607	0.761572	0.921969	-0.303418
2009	C18orf54	-0.00132549	2.91044	-0.306702	0.761957	0.922229	-0.302912
2009	ZNF263	-0.00216174	2.94104	-0.305061	0.761985	0.922229	-0.302876
2009	SP1	-0.00362395	3.09196	-0.306707	0.762143	0.922229	-0.302669
2009	MSH6	0.00315016	2.99644	0.306707	0.762146	0.922229	0.302664
2009	ZFP36L2	-0.004844	3.13596	-0.304527	0.762388	0.922413	-0.302346
2009	ACSM5	-0.00139798	2.90944	-0.304215	0.762624	0.92259	-0.302037
2009	C5orf30	-0.00121489	2.91172	-0.303826	0.762918	0.922836	-0.301652
2009	RPSAP55	-0.00218176	2.91666	-0.303348	0.763279	0.92302	-0.301178
2009	CAVIN3	0.00106495	2.91182	0.305163	0.763334	0.92302	0.301105
2009	PCARE	-0.000956621	2.90684	-0.303269	0.763339	0.92302	-0.301099
2009	PRELP	0.000826754	2.90174	0.304471	0.763612	0.923241	0.300741
2009	TFDP1	0.00386013	3.04748	0.304456	0.763836	0.923403	0.300448
2009	RANBP6	-0.00191238	2.93478	-0.302124	0.764205	0.923741	-0.299963
2009	PLAA	0.00151285	2.93453	0.302966	0.764785	0.924223	0.299204
2009	R3HCC1	0.00319349	2.99366	0.301281	0.764843	0.924223	0.299128
2009	CHIC2	0.00446404	3.1774	0.302937	0.764957	0.924223	0.298978
2009	EAF1	0.00200627	2.95938	0.302968	0.765021	0.924223	0.298894
2009	MRE11	-0.00099466	2.91188	-0.302834	0.765054	0.924223	-0.29885
2009	FBXL20	-0.00174256	2.94864	-0.302314	0.765353	0.924315	-0.298458
2009	ASPM	0.00100068	2.90482	0.302391	0.765364	0.924315	0.298445
2009	ZFYVE1	-0.00155941	2.94113	-0.302205	0.7654	0.924315	-0.298397
2009	RASSF7	0.00505605	3.06746	0.301943	0.765541	0.924376	0.298212
2009	RNASEH2C	-0.00230406	2.92877	-0.300148	0.7657	0.924404	-0.298004
2009	RNA5S9	0.00917186	3.13249	0.301502	0.765837	0.924404	0.297825
2009	NEO1	0.00446136	3.03483	0.302026	0.765892	0.924404	0.297752
2009	TMEM123	-0.00748936	3.2786	-0.301418	0.765924	0.924404	-0.29771
2009	C12orf4	0.00129774	2.91805	0.299004	0.766566	0.924691	0.29687
2009	MFSD6	0.00128542	2.93553	0.300606	0.766779	0.924691	0.296591
2009	SEC11C	-0.00668313	3.02471	-0.300285	0.766842	0.924691	-0.296508
2009	PLPP6	0.00125672	2.93115	0.298582	0.766886	0.924691	0.29645
2009	ATG4B	-0.00302512	3.0006	-0.300127	0.766899	0.924691	-0.296434
2009	GK	-0.00554957	3.04816	-0.300144	0.766957	0.924691	-0.296357
2009	MMAB	0.00178161	2.91979	0.298458	0.766979	0.924691	0.296328
2009	EMX1	0.000929021	2.89969	0.300015	0.767017	0.924691	0.296279
2009	C19orf38	-0.00338982	2.97349	-0.300159	0.767049	0.924691	-0.296238
2009	ABTB2	0.000904597	2.90296	0.300003	0.767063	0.924691	0.296219
2009	GCH1	-0.00184942	2.91866	-0.299778	0.767178	0.924721	-0.296068
2009	COG3	0.0010028	2.92337	0.299538	0.767341	0.924809	0.295854
2009	SOCS4	-0.00259274	2.94313	-0.29969	0.767455	0.924827	-0.295706
2009	TIMM9	0.0018538	2.95937	0.299735	0.767612	0.924827	0.2955
2009	CORO7	-0.00465413	3.04328	-0.299046	0.767698	0.924827	-0.295387
2009	GPR19	-0.00139718	2.9162	-0.297485	0.767716	0.924827	-0.295363
2009	MAD2L1BP	0.00238719	2.98282	0.29729	0.767864	0.924897	0.295169
2009	DNAJC7	0.00272617	3.00308	0.296632	0.768362	0.925128	0.294518
2009	TMEM63A	-0.00245263	2.95453	-0.298322	0.76837	0.925128	-0.294508
2009	DNAL4	0.0018258	2.99974	0.296587	0.768397	0.925128	0.294473
2009	CD247	-0.00591731	3.37802	-0.298266	0.768417	0.925128	-0.294447
2009	APH1B	0.00305512	3.00383	0.296007	0.768836	0.925464	0.293898
2009	NOTUM	0.00128605	2.90741	0.297536	0.769109	0.925464	0.29354
2009	RPS9	0.00398228	3.4423	0.297346	0.76913	0.925464	0.293514
2009	GPX7	-0.00211945	2.96421	-0.297157	0.769253	0.925464	-0.293352
2009	RPL7P57	0.00159152	2.93651	0.295445	0.769262	0.925464	0.29334
2009	TMEM272	-0.00158369	2.92377	-0.297037	0.769577	0.925464	-0.292928
2009	BCL2L11	0.00139	2.91315	0.29483	0.769729	0.925464	0.29273
2009	SLC38A5	-0.00400083	2.96451	-0.296332	0.769878	0.925464	-0.292534
2009	SPOP	-0.00527161	3.22435	-0.294578	0.76992	0.925464	-0.29248
2009	RAB6A	0.00203441	2.94399	0.296196	0.769934	0.925464	0.292461
2009	IVD	-0.0015455	2.91741	-0.2945	0.769978	0.925464	-0.292403
2009	RNF182	0.0010494	2.90069	0.296405	0.770061	0.925464	0.292295
2009	LARS1	-0.00349157	2.99498	-0.294221	0.77019	0.925464	-0.292126
2009	UBE2D2	-0.0014367	2.93985	-0.295919	0.770212	0.925464	-0.292098
2009	GPRC5C	-0.00102281	2.90444	-0.294082	0.770295	0.925464	-0.291988
2009	ARRB1	0.00269488	2.99128	0.295804	0.770299	0.925464	0.291984
2009	FAM107B	0.00421779	3.15938	0.293972	0.770379	0.925464	0.291879
2009	SPNS1	-0.00384695	2.99278	-0.295581	0.770418	0.925464	-0.291828
2009	FBXW4	0.00203918	2.99017	0.295646	0.770461	0.925464	0.291772
2009	LOC388282	-0.00149742	2.91489	-0.295653	0.770499	0.925464	-0.291722
2009	OAS1	-0.00530413	2.97935	-0.295237	0.77059	0.925465	-0.291604
2009	TXN2	-0.00214103	2.91486	-0.293501	0.770737	0.925495	-0.291412
2009	USP2	0.00125603	2.90742	0.294748	0.770945	0.925495	0.291139
2009	FGFBP3	-0.00117759	2.91108	-0.293214	0.770954	0.925495	-0.291127
2009	CDC40	-0.00274071	3.0284	-0.295009	0.770985	0.925495	-0.291087
2009	VCPIP1	-0.00410424	2.97734	-0.292795	0.771272	0.925495	-0.290711
2009	WASF4P	0.00426914	3.07347	0.292752	0.771304	0.925495	0.290669
2009	RPAP2	0.00160196	2.91243	0.292663	0.771372	0.925495	0.290581
2009	KDELR2	-0.00378137	3.00362	-0.294346	0.771414	0.925495	-0.290526
2009	ALDOB	-0.00178226	2.91992	-0.29417	0.771426	0.925495	-0.29051
2009	PDE6D	-0.00195886	2.95643	-0.294104	0.771608	0.925516	-0.290272
2009	DMXL2	0.00250681	2.95337	0.294161	0.771624	0.925516	0.290251
2009	AGAP3	-0.00202078	2.92511	-0.293564	0.771824	0.925648	-0.289989
2009	EEF1GP5	0.00515881	3.53786	0.293323	0.771996	0.925662	0.289766
2009	DLK2	0.00165808	2.91562	0.293288	0.772016	0.925662	0.289739
2009	COPE	-0.00423063	3.19964	-0.291655	0.772136	0.925698	-0.289582
2009	GUCD1	-0.00766078	3.3275	-0.29311	0.772368	0.925801	-0.289278
2009	TRIM58	0.00728371	3.03785	0.293071	0.772403	0.925801	0.289233
2009	EBAG9	0.00298074	2.98464	0.292564	0.772587	0.925818	0.288993
2009	LMAN2L	-0.00168491	2.9429	-0.292514	0.772597	0.925818	-0.288979
2009	HLA-DPA1	-0.00569581	3.42142	-0.292416	0.772847	0.925983	-0.288653
2009	PLEKHF1	0.00407608	3.02352	0.292251	0.772915	0.925983	0.288564
2009	RPL7AP70	-0.0048274	3.3077	-0.291995	0.773076	0.926033	-0.288354
2009	DHX9	-0.00146191	2.94179	-0.290337	0.773137	0.926033	-0.288274
2009	SPDYE3	0.000787051	2.90674	0.291783	0.773345	0.926174	0.288002
2009	TNFRSF10A	-0.00134214	2.92228	-0.29139	0.773549	0.92631	-0.287736
2009	PIP4K2A	-0.00712898	3.23094	-0.291056	0.773726	0.926414	-0.287504
2009	CD47	0.00364268	3.02372	0.29094	0.773822	0.92642	0.28738
2009	SMS	-0.00190446	3.07446	-0.290966	0.773991	0.92647	-0.287158
2009	PENK	-0.00100169	2.90712	-0.290758	0.774044	0.92647	-0.287089
2009	DUSP7	-0.000867331	2.9067	-0.288977	0.77417	0.926513	-0.286925
2009	LIPK	-0.000981611	2.90448	-0.2903	0.774299	0.92656	-0.286756
2009	KCNJ15	-0.00409442	3.00457	-0.290282	0.774519	0.926715	-0.286469
2009	PXK	-0.00163824	2.92556	-0.288326	0.774664	0.92678	-0.286279
2009	PCDHA9	0.000761761	2.90275	0.287965	0.774939	0.926919	0.285921
2009	HID1	-0.000866553	2.90371	-0.287936	0.77496	0.926919	-0.285893
2009	MNDA	-0.00515325	3.44611	-0.289354	0.775175	0.926929	-0.285613
2009	PABPC1	-0.00509148	3.44806	-0.289243	0.775206	0.926929	-0.285572
2009	TRAF6	0.00135647	2.93381	0.289037	0.77524	0.926929	0.285528
2009	LY86	0.00321258	3.10464	0.288849	0.77559	0.927135	0.28507
2009	GUCY2GP	0.00155363	2.91269	0.288942	0.7756	0.927135	0.285058
2009	BCL2L10	0.00073691	2.8966	0.288475	0.775684	0.927135	0.284948
2009	AEBP2	0.00159074	2.92399	0.286866	0.775773	0.927135	0.284832
2009	DENND4C	0.00132641	2.93646	0.288485	0.775985	0.92728	0.284555
2009	RNF216	-0.00279625	3.03454	-0.288428	0.776309	0.927559	-0.284133
2009	CAPS	-0.00236084	2.94868	-0.287346	0.776763	0.927886	-0.28354
2009	STK3	-0.00237577	2.9352	-0.286999	0.7768	0.927886	-0.283492
2009	TRMT112	-0.00438592	3.2005	-0.286935	0.776931	0.927886	-0.283321
2009	ARFGEF1	-0.00242079	2.97436	-0.286788	0.776951	0.927886	-0.283294
2009	OR2W3	0.0046982	2.96746	0.286905	0.777034	0.927886	0.283186
2009	ZNF264	-0.00153511	2.92636	-0.284632	0.777471	0.928077	-0.282616
2009	CD8B	0.00125362	2.93052	0.286319	0.777494	0.928077	0.282586
2009	LAMTOR4	-0.00517714	3.29124	-0.286343	0.7775	0.928077	-0.282579
2009	ATG16L1	-0.00156826	3.00332	-0.28612	0.777556	0.928077	-0.282506
2009	SEC61G	0.00383027	3.20377	0.285935	0.7777	0.928142	0.282317
2009	ID2B	0.0016104	2.92219	0.284166	0.777826	0.928183	0.282153
2009	C16orf91	0.00136397	2.91711	0.285662	0.777945	0.928217	0.281998
2009	FAM199X	0.00125813	2.91577	0.285259	0.778166	0.928224	0.281709
2009	MAP3K7	-0.00320515	3.0172	-0.285001	0.778344	0.928224	-0.281478
2009	MTURN	-0.00419951	3.10939	-0.285098	0.778415	0.928224	-0.281386
2009	G3BP2	-0.00300888	3.04063	-0.285014	0.778447	0.928224	-0.281344
2009	DSTYK	-0.00104432	2.93592	-0.285296	0.778539	0.928224	-0.281224
2009	EXOSC3	0.00177492	3.0116	0.284654	0.778603	0.928224	0.28114
2009	RYK	-0.00126832	2.93969	-0.284601	0.778669	0.928224	-0.281054
2009	AP1S1	0.00112301	2.91947	0.284535	0.778674	0.928224	0.281048
2009	ALDH1A2	-0.00131085	2.90852	-0.284273	0.778965	0.92838	-0.280668
2009	FAM104A	0.00969211	3.21226	0.284209	0.778986	0.92838	0.280641
2009	RPS26P15	-0.00549051	3.07451	-0.283709	0.779515	0.928904	-0.279951
2009	PTTG3P	-0.00186843	2.9184	-0.283152	0.779667	0.928976	-0.279753
2009	EIF5AL1	0.00149662	2.90805	0.281464	0.779882	0.92904	0.279473
2009	NDUFS8	-0.0041047	3.21608	-0.283647	0.779901	0.92904	-0.279448
2009	STRAP	0.00384551	3.10339	0.282723	0.78003	0.929085	0.279281
2009	FBXO28	-0.00107144	2.94502	-0.282855	0.780168	0.929127	-0.2791
2009	PAX9	0.00144126	2.90086	0.280946	0.780276	0.929127	0.278959
2009	CXorf40B	-0.00187471	2.95296	-0.282767	0.780337	0.929127	-0.27888
2009	GLCCI1	-0.00141274	2.90553	-0.280723	0.780446	0.929127	-0.278738
2009	UPF3B	0.00142119	2.9282	0.282087	0.780517	0.929127	0.278645
2009	RAP2B	-0.00112502	2.91347	-0.280426	0.780672	0.929203	-0.278443
2009	VPS33A	-0.00112874	2.93132	-0.280207	0.780839	0.929294	-0.278226
2009	RPS26P55	0.00392316	3.0281	0.281554	0.781141	0.929346	0.277833
2009	ACOX1	0.00302658	3.04182	0.28153	0.781145	0.929346	0.277828
2009	TTC9C	0.000944584	2.92925	0.28134	0.781273	0.929346	0.27766
2009	PCMTD2	0.00362637	2.99758	0.279577	0.781318	0.929346	0.277602
2009	OR2AG1	-0.00245346	2.92473	-0.281137	0.781391	0.929346	-0.277507
2009	FAM98C	0.00180295	2.9284	0.279431	0.781429	0.929346	0.277457
2009	DDX46	-0.00180935	2.95157	-0.280806	0.78158	0.929346	-0.27726
2009	POLR2F	0.00380699	3.07436	0.280673	0.781606	0.929346	0.277226
2009	MTRF1	0.00134241	2.90768	0.280439	0.781776	0.929407	0.277006
2009	TSPAN1	-0.00166681	2.91265	-0.278872	0.781855	0.929407	-0.276902
2009	H1-2	-0.00618303	3.0893	-0.280244	0.781929	0.929407	-0.276806
2009	ACYP1	0.00124104	2.92116	0.278323	0.782274	0.929516	0.276357
2009	MNX1	0.00113912	2.90691	0.278233	0.782342	0.929516	0.276268
2009	MALT1	0.00220762	2.95171	0.2782	0.782367	0.929516	0.276236
2009	MGME1	-0.00257596	2.98335	-0.279839	0.782383	0.929516	-0.276215
2009	SCAND1	0.00197183	3.00583	0.27927	0.782675	0.929539	0.275835
2009	STX17	0.00133467	2.90873	0.279213	0.782718	0.929539	0.275778
2009	PSMB5	-0.00250855	2.96855	-0.279158	0.782799	0.929539	-0.275673
2009	P2RY10	0.00245229	2.96085	0.278995	0.782873	0.929539	0.275577
2009	RPSAP61	0.00581077	3.53201	0.277455	0.782934	0.929539	0.275497
2009	RBM41	-0.00264685	2.92815	-0.277426	0.782957	0.929539	-0.275468
2009	PRKDC	-0.00126829	2.93016	-0.278773	0.783064	0.929539	-0.275328
2009	LOC729217	-0.00194742	2.9606	-0.27888	0.783127	0.929539	-0.275246
2009	C1orf122	-0.00245054	2.93718	-0.276847	0.783398	0.929652	-0.274894
2009	CENPV	-0.00333295	2.97109	-0.27675	0.783472	0.929652	-0.274798
2009	ARSA	0.00239452	2.96822	0.278318	0.783494	0.929652	0.274769
2009	PEX11B	0.00307564	3.08703	0.279622	0.783645	0.929723	0.274573
2009	NBPF9	0.0113609	3.287	0.278307	0.783749	0.92974	0.274437
2009	CSTA	0.00149076	2.91268	0.277583	0.783999	0.92976	0.274111
2009	TSPAN18	-0.00384251	2.93784	-0.27741	0.784051	0.92976	-0.274044
2009	NAIP	-0.00156306	2.91828	-0.277314	0.784139	0.92976	-0.27393
2009	LOC728485	-0.00150229	2.91307	-0.277214	0.78419	0.92976	-0.273863
2009	TPST2	-0.00300446	3.15461	-0.277297	0.784296	0.92976	-0.273725
2009	TNFSF14	-0.00310379	3.09153	-0.275652	0.784309	0.92976	-0.273708
2009	PDLIM5	0.00107961	2.91413	0.27697	0.78466	0.930068	0.273251
2009	CYP20A1	-0.00142714	2.93973	-0.274864	0.78491	0.93025	-0.272927
2009	MT1A	0.00649296	3.13976	0.276364	0.784995	0.93025	0.272815
2009	H2BC6	0.00232343	2.91832	0.275865	0.785238	0.93043	0.2725
2009	UBR5	0.00188501	2.94914	0.274272	0.785361	0.930459	0.27234
2009	ACSL4	0.00322274	2.98503	0.275465	0.785521	0.930459	0.272131
2009	PIM3	-0.00230306	2.93506	-0.273789	0.78573	0.930459	-0.27186
2009	IFI6	0.0108262	3.24288	0.275257	0.785762	0.930459	0.271818
2009	TXNDC9	0.00170475	2.91265	0.275189	0.785772	0.930459	0.271805
2009	CRY1	0.000985396	2.91813	0.275329	0.785805	0.930459	0.271762
2009	RPL10P9	0.00355365	3.47193	0.273553	0.78591	0.930475	0.271626
2009	TUBB1	-0.00630291	3.25249	-0.274913	0.786056	0.930541	-0.271436
2009	ALX3	-0.000903208	2.90861	-0.274499	0.786306	0.930619	-0.271111
2009	TIMM10B	-0.00172056	2.93715	-0.272989	0.786339	0.930619	-0.271067
2009	RPH3A	0.000941964	2.90837	0.274027	0.786667	0.930619	0.270642
2009	RPPH1	-0.00101047	2.90512	-0.273919	0.786667	0.930619	-0.270641
2009	TFAM	0.00301101	2.96813	0.273832	0.786824	0.930619	0.270438
2009	ANP32AP1	0.00246351	2.97096	0.273567	0.786949	0.930619	0.270275
2009	PIN1	0.00282591	3.13363	0.273535	0.786981	0.930619	0.270233
2009	PSG9	0.00202852	2.9349	0.273505	0.787026	0.930619	0.270174
2009	GSTT1	0.00124151	2.92139	0.273597	0.787101	0.930619	0.270076
2009	TES	0.000567738	2.90664	0.273451	0.787226	0.930619	0.269914
2009	REC8	-0.00182737	2.95528	-0.273296	0.787261	0.930619	-0.269869
2009	ABHD15	0.00155556	2.93867	0.273401	0.787293	0.930619	0.269827
2009	SLC25A20	-0.00147518	2.95808	-0.273033	0.787365	0.930619	-0.269734
2009	TTC25	-0.00143278	2.9065	-0.272936	0.787508	0.930619	-0.269548
2009	NCEH1	-0.00157048	2.94893	-0.27278	0.787657	0.930619	-0.269355
2009	ANAPC4	-0.00277055	2.9731	-0.271186	0.787716	0.930619	-0.269278
2009	ADSL	0.00377671	3.10455	0.271054	0.787816	0.930619	0.269147
2009	RPS6KA5	-0.0035644	3.12101	-0.272872	0.787825	0.930619	-0.269136
2009	KXD1	0.00319862	3.05754	0.271017	0.787844	0.930619	0.269111
2009	HES6	0.00145443	2.90597	0.272441	0.787943	0.930629	0.268982
2009	CLRN1	0.00242618	2.94464	0.272191	0.788241	0.930873	0.268596
2009	CAVIN2	-0.00486973	3.05999	-0.271863	0.788434	0.930994	-0.268345
2009	FSIP2	0.000753284	2.89817	0.271751	0.788545	0.931019	0.2682
2009	KRT3	-0.0041262	2.93889	-0.269701	0.788849	0.931178	-0.267805
2009	PA2G4	-0.00433166	3.03247	-0.269685	0.788862	0.931178	-0.267789
2009	C1orf105	0.000824155	2.90501	0.269338	0.789127	0.931213	0.267445
2009	MIR1185-1	0.00285551	2.97506	0.270773	0.789127	0.931213	0.267445
2009	GCSAM	0.00283402	2.95751	0.269195	0.789236	0.931213	0.267303
2009	TFE3	-0.00202248	2.95674	-0.269101	0.789308	0.931213	-0.267209
2009	GPC6	-0.0033567	2.97324	-0.270371	0.78942	0.931213	-0.267063
2009	CREBRF	0.0096432	3.16809	0.268934	0.789436	0.931213	0.267044
2009	CLK3	-0.00233492	2.98669	-0.270107	0.789615	0.931317	-0.266811
2009	STX16	-0.003698	3.23348	-0.270162	0.789825	0.931458	-0.266538
2009	CD27-AS1	0.00140193	2.92961	0.269262	0.790209	0.931803	0.26604
2009	ACOT13	-0.00171988	2.91553	-0.269195	0.790415	0.931878	-0.265772
2009	SLC66A2	-0.0037882	3.27568	-0.269242	0.790462	0.931878	-0.265711
2009	MRPS35	0.00250895	2.9563	0.267482	0.790544	0.931878	0.265604
2009	MRPS2	0.00190641	2.94247	0.266931	0.790965	0.932159	0.265057
2009	RPS26P38	0.00175751	2.90933	0.268283	0.791033	0.932159	0.26497
2009	MTMR10	-0.00244468	3.04567	-0.268296	0.79112	0.932159	-0.264856
2009	TMX1	0.00556482	3.03034	0.267929	0.791235	0.932159	0.264707
2009	APOBEC3G	0.0035241	3.06228	0.267951	0.791258	0.932159	0.264677
2009	ZBTB18	0.00132488	2.91536	0.266342	0.791415	0.932159	0.264473
2009	LIPC	0.00116358	2.90625	0.266254	0.791483	0.932159	0.264386
2009	CISH	0.00169287	2.92868	0.267527	0.791572	0.932159	0.26427
2009	LYRM7	0.00132085	2.95381	0.267942	0.791599	0.932159	0.264234
2009	RUNX3	-0.00551479	3.27362	-0.267461	0.79176	0.932161	-0.264025
2009	GIMAP4	0.00425811	3.44002	0.267323	0.791783	0.932161	0.263996
2009	BST2	0.00556235	3.12834	0.266896	0.792019	0.932331	0.26369
2009	KLHL36	-0.00182777	2.99087	-0.267181	0.792262	0.932482	-0.263375
2009	PLCG1	-0.00231308	2.99409	-0.266614	0.792455	0.932482	-0.263124
2009	CMTM5	-0.00287032	2.92838	-0.266303	0.792512	0.932482	-0.26305
2009	ATMIN	-0.001108	2.92084	-0.26624	0.7926	0.932482	-0.262936
2009	NTN3	-0.00187898	2.92692	-0.264792	0.792601	0.932482	-0.262935
2009	ZNF586	0.00110101	2.98961	0.266264	0.792797	0.932606	0.262681
2009	HDAC7	-0.00162388	2.93781	-0.265717	0.79299	0.932727	-0.262429
2009	RPL4	-0.00617016	3.37486	-0.26494	0.793482	0.933165	-0.261792
2009	NFIL3	0.00418907	3.07777	0.264992	0.793574	0.933165	0.261672
2009	DDR1	0.00207103	2.93166	0.263439	0.793635	0.933165	0.261593
2009	ANAPC16	0.00275177	2.99881	0.264633	0.793881	0.933303	0.261274
2009	KCTD14	-0.000930169	2.89722	-0.263047	0.793935	0.933303	-0.261204
2009	FTSJ1	0.00240532	2.96614	0.264098	0.794136	0.933382	0.260943
2009	SNAP23	0.00446741	3.06394	0.264055	0.794242	0.933382	0.260806
2009	C1orf131	-0.00231962	2.9575	-0.262603	0.794275	0.933382	-0.260763
2009	DAAM2	0.000998367	2.90554	0.263749	0.794449	0.933479	0.260538
2009	MED29	0.00230648	2.99175	0.263065	0.794967	0.933774	0.259867
2009	DNAJC28	0.00424973	3.65528	0.263123	0.795057	0.933774	0.25975
2009	LINC00552	-0.00102623	2.90307	-0.263022	0.795057	0.933774	-0.259749
2009	SMOX	-0.00307194	2.96497	-0.262942	0.795121	0.933774	-0.259666
2009	NUS1P1	-0.00324965	2.99525	-0.261345	0.795238	0.933774	-0.259515
2009	VPS4A	-0.00187591	2.93184	-0.263331	0.795245	0.933774	-0.259506
2009	LOC100130746	0.00172159	2.93195	0.2627	0.795359	0.9338	0.259359
2009	MCTP1	-0.0011019	2.91721	-0.262617	0.795499	0.933859	-0.259176
2009	TMBIM1	-0.0037584	3.13925	-0.26056	0.795839	0.93399	-0.258736
2009	CAMK2A	0.00755354	3.00661	0.262051	0.795843	0.93399	0.258731
2009	ZNF185	-0.00277611	3.04983	-0.261974	0.795926	0.93399	-0.258624
2009	TMED2	-0.00423575	3.13152	-0.2617	0.796078	0.93399	-0.258426
2009	TAF1L	0.00113594	2.92619	0.262455	0.796142	0.93399	0.258344
2009	RHOT2	-0.0032144	2.99723	-0.259779	0.796436	0.93399	-0.257962
2009	FGF18	0.00135174	2.92473	0.261024	0.79647	0.93399	0.257918
2009	PAPSS1	-0.00228273	3.01488	-0.261369	0.796503	0.93399	-0.257876
2009	RHCE	-0.000823792	2.8919	-0.260998	0.796638	0.93399	-0.257701
2009	POLD4	-0.00320144	2.96056	-0.261107	0.796685	0.93399	-0.257639
2009	ELF2P4	-0.00265827	2.98055	-0.26074	0.796726	0.93399	-0.257587
2009	NKX1-2	-0.00229945	2.9183	-0.25928	0.796819	0.93399	-0.257466
2009	MARCHF1	-0.00140402	2.93976	-0.260643	0.796869	0.93399	-0.257401
2009	PSG3	-0.00377572	2.99189	-0.259194	0.796885	0.93399	-0.257381
2009	MET	0.00267741	2.95493	0.261028	0.797036	0.934061	0.257185
2009	POP5	-0.00180235	2.93021	-0.260274	0.797172	0.93407	-0.257008
2009	B3GNT2	0.0014268	2.92371	0.258414	0.797482	0.93407	0.256607
2009	SEC24B	-0.000958741	2.95642	-0.260004	0.797576	0.93407	-0.256486
2009	TBCC	0.00219557	2.95356	0.260592	0.797736	0.93407	0.256279
2009	HMG20A	-0.00130454	2.93086	-0.259383	0.797741	0.93407	-0.256272
2009	PSMD6	0.00277079	3.10974	0.259497	0.797752	0.93407	0.256258
2009	SPDYE7P	-0.00103955	2.91538	-0.257633	0.79808	0.93407	-0.255832
2009	GPR143	-0.00107565	2.90734	-0.257268	0.79836	0.93407	-0.255471
2009	CPEB2	0.00195515	2.93618	0.258756	0.798399	0.93407	0.255419
2009	EIPR1	0.00174298	2.98429	0.258466	0.798461	0.93407	0.255339
2009	TTLL11	0.00100386	2.90848	0.258788	0.798471	0.93407	0.255327
2009	DDX19A	0.00114359	2.93004	0.258015	0.798762	0.93407	0.25495
2009	TMEM71	0.0042135	3.24185	0.258021	0.798919	0.93407	0.254746
2009	FKBP8	-0.00634902	3.01034	-0.257778	0.798997	0.93407	-0.254646
2009	MAFF	-0.00173701	2.91827	-0.257879	0.799023	0.93407	-0.254612
2009	UTP11	-0.00148996	2.95245	-0.257668	0.799041	0.93407	-0.254589
2009	CTU1	-0.00121217	2.91404	-0.257689	0.799058	0.93407	-0.254566
2009	POMC	0.00170029	2.90409	0.257711	0.79907	0.93407	0.254551
2009	AMFR	-0.00294541	3.00636	-0.257547	0.799267	0.93407	-0.254296
2009	BCAN	0.00145767	2.91919	0.257195	0.799412	0.93407	0.254108
2009	ZSWIM7	0.00175115	2.95142	0.257401	0.799452	0.93407	0.254057
2009	UBE2G2	-0.00294118	3.00961	-0.257258	0.79947	0.93407	-0.254032
2009	TSC22D4	0.00315185	3.01527	0.255789	0.799494	0.93407	0.254002
2009	KCNK7	-0.00106847	2.90829	-0.257608	0.799511	0.93407	-0.25398
2009	DLEU7	-0.000860917	2.91299	-0.25738	0.799611	0.93407	-0.25385
2009	BBS9	0.00110141	2.90005	0.255635	0.799612	0.93407	0.25385
2009	SRSF8	-0.00248003	3.04933	-0.255543	0.799682	0.93407	-0.253758
2009	TOR4A	-0.00197599	2.93613	-0.255453	0.799751	0.93407	-0.25367
2009	TNIP3	-0.000888176	2.89325	-0.255305	0.799864	0.93407	-0.253523
2009	RAE1	-0.00174557	3.01055	-0.256482	0.800024	0.93407	-0.253317
2009	F2RL1	0.00228558	2.97536	0.25662	0.800047	0.93407	0.253286
2009	RIMS4	0.00123392	2.91383	0.255044	0.800065	0.93407	0.253263
2009	ENOPH1	0.00246306	2.95495	0.256246	0.800131	0.93407	0.253177
2009	KYAT3	-0.00200812	2.97364	-0.256368	0.800138	0.93407	-0.253169
2009	STMN1	0.0012219	2.9189	0.25616	0.800257	0.934104	0.253014
2009	KLHDC2	0.00301877	3.02014	0.256034	0.800496	0.934126	0.252705
2009	CAB39	-0.00443245	3.33582	-0.255773	0.800565	0.934126	-0.252616
2009	TKTL1	-0.00266858	2.94605	-0.255715	0.800619	0.934126	-0.252546
2009	SNHG10	0.00133715	2.8976	0.253962	0.800894	0.934126	0.252191
2009	C21orf91	-0.0014378	2.9202	-0.253904	0.800938	0.934126	-0.252133
2009	HNRNPA1P39	0.00453168	3.17701	0.25519	0.800975	0.934126	0.252085
2009	CLPP	-0.00191089	2.96659	-0.255765	0.800991	0.934126	-0.252065
2009	CHRNB1	0.00113777	2.91976	0.253818	0.801005	0.934126	0.252047
2009	MINDY1	-0.00363376	3.09613	-0.254982	0.801142	0.93418	-0.25187
2009	LTB4R	0.00270802	2.96125	0.253297	0.801404	0.93438	0.25153
2009	DNPEP	0.00139287	2.93482	0.254264	0.801639	0.934548	0.251226
2009	MRPL13	0.00175832	2.91953	0.25406	0.801805	0.934635	0.251012
2009	DNAJC1	0.000706461	2.90703	0.253976	0.80194	0.934686	0.250837
2009	DDIT3	0.0012595	2.91511	0.253772	0.802148	0.934822	0.250569
2009	UGDH	-0.00165948	2.92923	-0.253455	0.802491	0.934922	-0.250125
2009	ZRANB1	0.00147404	2.94181	0.253237	0.80251	0.934922	0.2501
2009	CAV2	-0.000930823	2.90914	-0.25318	0.802525	0.934922	-0.25008
2009	PABPC5	0.00311001	2.98308	0.253073	0.802598	0.934922	0.249987
2009	UTP23	-0.00143833	2.92512	-0.253495	0.802759	0.935004	-0.249778
2009	RAVER2	-0.000891659	2.90358	-0.250818	0.803306	0.935524	-0.24907
2009	IL3RA	-0.00058156	2.90221	-0.252148	0.803446	0.935524	-0.24889
2009	ETFRF1	-0.0021936	2.99527	-0.251849	0.803578	0.935524	-0.24872
2009	HHLA3	-0.0017789	2.92588	-0.251697	0.803655	0.935524	-0.24862
2009	CLCN3	0.00109912	2.93527	0.251634	0.803747	0.935524	0.248501
2009	SERGEF	0.00126978	2.95418	0.251475	0.803835	0.935524	0.248387
2009	MKRN1	0.00635326	3.46849	0.251537	0.803844	0.935524	0.248376
2009	ADPRHL2	0.00333181	3.0054	0.249398	0.804396	0.935908	0.247662
2009	SLC2A5	-0.00127651	2.91421	-0.250876	0.804418	0.935908	-0.247634
2009	TYMS	-0.00189798	2.91949	-0.249211	0.80454	0.935908	-0.247476
2009	RPL7AP34	0.00339119	2.95193	0.250549	0.804546	0.935908	0.247468
2009	ESS2	0.00174203	2.94647	0.250348	0.804629	0.935908	0.247361
2009	SNORD14A	0.000959962	2.92251	0.250318	0.804846	0.936054	0.24708
2009	ZMYM4	-0.000968688	2.92703	-0.249802	0.805073	0.936212	-0.246788
2009	NFAM1	-0.000939938	2.90823	-0.249861	0.805267	0.936239	-0.246536
2009	CCS	0.00137265	2.94561	0.249606	0.805279	0.936239	0.246521
2009	CCM2	-0.00286307	3.20494	-0.248998	0.805797	0.936736	-0.245851
2009	ENO3	0.00167907	2.93577	0.247164	0.806112	0.936995	0.245445
2009	ZNF876P	0.00322365	3.64493	0.247897	0.806641	0.937504	0.244762
2009	LRRC37A4P	0.00138647	2.92577	0.24734	0.807141	0.937897	0.244116
2009	CALN1	0.0031263	2.97934	0.247039	0.807161	0.937897	0.24409
2009	MS4A2	-0.00100838	2.91511	-0.246798	0.807449	0.938058	-0.243719
2009	CCN3	0.00282655	2.97312	0.246748	0.807483	0.938058	0.243675
2009	ARL5B	0.000721369	2.9115	0.24607	0.808012	0.938567	0.242991
2009	ANXA6	-0.00175065	2.952	-0.245398	0.808437	0.938954	-0.242443
2009	PON2	-0.00118308	2.92268	-0.245171	0.808614	0.939054	-0.242214
2009	SH3BP2	-0.0016969	2.93045	-0.243612	0.808842	0.939142	-0.241921
2009	DIRAS2	0.000928886	2.89951	0.244985	0.808874	0.939142	0.241879
2009	MAP3K6	0.00172093	2.92813	0.244524	0.809133	0.939322	0.241545
2009	SNURF	0.0031665	3.10564	0.244387	0.809271	0.939322	0.241366
2009	RGS19	0.00426952	3.08898	0.243012	0.809303	0.939322	0.241326
2009	ZNF652	-0.0050731	3.327	-0.244128	0.809501	0.939374	-0.24107
2009	GAPT	0.00543288	3.10169	0.243942	0.809637	0.939374	0.240894
2009	MCU	-0.00144718	2.92976	-0.243832	0.809706	0.939374	-0.240805
2009	NAA38	0.0025273	2.9375	0.243869	0.809714	0.939374	0.240795
2009	LOC729317	0.00243261	3.06726	0.242259	0.809882	0.939463	0.240578
2009	CFAP36	0.00163325	2.9202	0.24212	0.809989	0.939471	0.24044
2009	SCOC	0.00148502	2.90372	0.242012	0.810072	0.939471	0.240333
2009	RPL18AP6	0.00401836	3.5639	0.242988	0.81025	0.939572	0.240103
2009	NDUFA12	0.00352237	3.11218	0.242803	0.810505	0.939761	0.239775
2009	IL18RAP	-0.00424811	3.18766	-0.24235	0.810903	0.940116	-0.239262
2009	ARSD	-0.00113344	2.91917	-0.240419	0.811298	0.940369	-0.238752
2009	TTC26	-0.00118207	2.90756	-0.240411	0.811304	0.940369	-0.238744
2009	RPL23AP57	-0.00458882	3.3565	-0.241505	0.811396	0.940369	-0.238626
2009	LTBR	-0.00309005	3.02918	-0.241332	0.811587	0.940485	-0.238379
2009	C7orf57	0.00088673	2.90201	0.241098	0.811818	0.940639	0.238081
2009	PSMD10	0.00220517	2.95246	0.241289	0.811904	0.940639	0.237971
2009	FDFT1	-0.00333566	3.12197	-0.241095	0.812077	0.940734	-0.237747
2009	C17orf67	0.000955562	2.91427	0.240883	0.812297	0.940873	0.237464
2009	ATG4D	-0.00111245	2.92151	-0.240252	0.81238	0.940873	-0.237357
2009	CDC42EP4	0.00251557	2.98994	0.239765	0.812742	0.941159	0.23689
2009	GLTP	0.00353261	3.20539	0.239699	0.81281	0.941159	0.236802
2009	LINC02120	-0.000998057	2.90777	-0.238114	0.813072	0.941179	-0.236465
2009	ECSIT	-0.00122034	2.91588	-0.239313	0.813083	0.941179	-0.236451
2009	RBM27	-0.00153645	2.94203	-0.237992	0.813166	0.941179	-0.236344
2009	C15orf54	-0.000695063	2.90317	-0.238939	0.813392	0.941179	-0.236052
2009	POLR3K	0.00128202	2.91979	0.237582	0.813482	0.941179	0.235937
2009	FAM120AOS	0.00143513	3.00218	0.23873	0.813569	0.941179	0.235824
2009	TPK1	0.00160184	2.94278	0.238677	0.813571	0.941179	0.235821
2009	ADO	0.00201867	2.96596	0.238586	0.813606	0.941179	0.235776
2009	TSC22D3	0.00406149	3.32601	0.238694	0.813667	0.941179	0.235699
2009	ALDH1A1	0.00242039	2.99752	0.238658	0.813745	0.941179	0.235598
2009	MAD1L1	-0.00411984	2.98133	-0.237962	0.814222	0.941621	-0.234983
2009	MIR21	0.00115453	2.92515	0.238302	0.814311	0.941621	0.234869
2009	EBPL	0.00158424	2.94733	0.237611	0.814432	0.941655	0.234713
2009	STRN	0.00237384	2.98221	0.237225	0.814682	0.941839	0.23439
2009	TTF1	-0.00121261	2.9277	-0.23688	0.814983	0.942005	-0.234003
2009	GNE	-0.00153254	2.95334	-0.236736	0.815251	0.942005	-0.233657
2009	SNX25	0.000917901	2.91087	0.235257	0.815272	0.942005	0.23363
2009	PSMA2	-0.00115525	2.90899	-0.235234	0.81529	0.942005	-0.233607
2009	ARSG	0.0017244	2.93736	0.238124	0.815355	0.942005	0.233523
2009	CASC4	-0.00273973	2.97308	-0.236179	0.815481	0.942005	-0.233362
2009	GTDC1	0.00126959	2.93108	0.234963	0.815499	0.942005	0.233338
2009	CITED4	-0.00124928	2.91541	-0.236345	0.81556	0.942005	-0.233259
2009	FCRLB	0.001209	2.92418	0.235886	0.815748	0.942117	0.233017
2009	CASP1	0.00465399	3.15286	0.235515	0.816047	0.942288	0.232632
2009	H2AC18	-0.00444795	3.15715	-0.235543	0.81608	0.942288	-0.23259
2009	CCSER2	-0.00154711	2.95983	-0.234834	0.816537	0.942709	-0.232002
2009	FOXO4	0.00527495	3.24325	0.23426	0.817007	0.94288	0.231397
2009	DMAC1	-0.0017491	2.92889	-0.23283	0.817143	0.94288	-0.231221
2009	ZBTB24	0.00134364	2.95631	0.232825	0.817147	0.94288	0.231216
2009	SEC62	-0.00148027	2.9522	-0.232702	0.817242	0.94288	-0.231094
2009	NUTF2	-0.00170327	2.97531	-0.23406	0.817253	0.94288	-0.23108
2009	OSBP2	0.00688909	3.0043	0.233867	0.817291	0.94288	0.231031
2009	DUSP23	0.00351711	3.0983	0.233797	0.817328	0.94288	0.230983
2009	BCL2A1	-0.000721203	2.89991	-0.232374	0.817495	0.942888	-0.230768
2009	OARD1	-0.00122767	2.94356	-0.233786	0.817601	0.942888	-0.230632
2009	AK2P2	0.00172699	2.9339	0.233605	0.817694	0.942888	0.230512
2009	ORMDL2	-0.00153156	2.91763	-0.23191	0.817853	0.942888	-0.230308
2009	LGALS9C	0.00253971	2.94813	0.233162	0.817855	0.942888	0.230305
2009	DHX40	0.000698238	2.96495	0.233511	0.81801	0.942888	0.230106
2009	PI16	-0.00127424	2.92268	-0.232917	0.818077	0.942888	-0.230019
2009	PDZD4	-0.00145151	2.93261	-0.23297	0.818081	0.942888	-0.230014
2009	MCRIP1	0.00286531	2.93747	0.232623	0.818254	0.942888	0.229792
2009	DLGAP5	-0.000511124	2.89482	-0.232527	0.818285	0.942888	-0.229751
2009	ARL2BP	-0.0026092	3.0848	-0.232449	0.818346	0.942888	-0.229673
2009	TMEM9	-0.00135136	2.9105	-0.232492	0.818517	0.94298	-0.229453
2009	AURKAIP1	0.00283447	3.27247	0.23186	0.818855	0.943261	0.229018
2009	CMBL	-0.00231375	2.9323	-0.231635	0.818944	0.943261	-0.228903
2009	YIPF3	-0.00428296	3.18992	-0.230217	0.819158	0.943359	-0.228628
2009	TMEM33	0.0014504	2.92621	0.231868	0.819226	0.943359	0.228541
2009	CBFB	0.00325919	3.0257	0.229916	0.81939	0.943359	0.228329
2009	FKBP15	-0.00281147	2.97712	-0.231126	0.819397	0.943359	-0.22832
2009	GPR160	-0.00215107	2.92052	-0.231058	0.819546	0.943372	-0.228129
2009	TAF7	0.003693	2.99427	0.229465	0.819738	0.943372	0.227882
2009	NUTM2E	0.000870983	2.90816	0.229183	0.819956	0.943372	0.227602
2009	TSPYL6	-0.00131428	2.91604	-0.22904	0.820066	0.943372	-0.22746
2009	RUNX1	0.0024409	2.97424	0.230011	0.820195	0.943372	0.227294
2009	MRPL28	0.00114351	2.92968	0.23012	0.82024	0.943372	0.227237
2009	STX6	-0.00128874	2.99521	-0.230148	0.820337	0.943372	-0.227112
2009	EIF2A	0.00240146	2.95096	0.228685	0.82034	0.943372	0.227108
2009	RBM17	0.00253575	2.98882	0.22959	0.820501	0.943372	0.2269
2009	NMI	0.00430399	3.03192	0.228281	0.820652	0.943372	0.226706
2009	CDC42	0.00251475	3.05363	0.229657	0.820655	0.943372	0.226702
2009	ASCL2	0.00292586	3.01336	0.229671	0.820661	0.943372	0.226694
2009	TREM1	0.00428768	3.01011	0.229185	0.820882	0.943372	0.22641
2009	NAPA	0.00260109	2.95327	0.229066	0.820905	0.943372	0.226381
2009	HLA-F	-0.0029307	3.36869	-0.229056	0.821045	0.943372	-0.226201
2009	LINC01634	0.00104276	2.91015	0.228908	0.821206	0.943372	0.225994
2009	TUBA1B	-0.00294401	3.45012	-0.227417	0.821319	0.943372	-0.225849
2009	ZNF160	0.00173871	2.95313	0.228566	0.821375	0.943372	0.225777
2009	RPSAP29	-0.00534087	3.44675	-0.228413	0.821414	0.943372	-0.225727
2009	CHUK	0.00208834	2.97074	0.228458	0.821433	0.943372	0.225702
2009	CUL4A	-0.00288765	2.99054	-0.227771	0.821893	0.943372	-0.225111
2009	RCAN1	0.00113626	2.91315	0.227943	0.821946	0.943372	0.225042
2009	ZNF276	-0.00130964	2.92417	-0.227762	0.821981	0.943372	-0.224997
2009	EFCAB11	-0.0010667	2.93019	-0.22796	0.822037	0.943372	-0.224925
2009	STAP1	0.000897579	2.91273	0.227595	0.822139	0.943372	0.224795
2009	DICER1	-0.0019294	3.00808	-0.227485	0.822193	0.943372	-0.224726
2009	HMGXB4	-0.000814048	2.91501	-0.227397	0.822297	0.943372	-0.224591
2009	P2RY2	-0.00080403	2.90913	-0.227361	0.822371	0.943372	-0.224497
2009	MAT2A	-0.00308011	3.17639	-0.227117	0.822435	0.943372	-0.224414
2009	RCHY1	0.00096073	2.91553	0.225953	0.822449	0.943372	0.224397
2009	TCEA3	0.00166422	2.94986	0.227346	0.822451	0.943372	0.224394
2009	CSNK1G1	0.00162273	2.961	0.227461	0.822521	0.943372	0.224304
2009	BMP2K	-0.0014693	2.93948	-0.227296	0.822539	0.943372	-0.22428
2009	DCK	-0.00259417	3.01624	-0.227056	0.822549	0.943372	-0.224267
2009	EMC9	-0.00114805	2.91772	-0.225606	0.822717	0.943372	-0.224052
2009	SLC25A6	-0.00283517	3.29662	-0.226807	0.822729	0.943372	-0.224036
2009	NRK	-0.00115745	2.92195	-0.225487	0.822808	0.943372	-0.223934
2009	TBP	0.00147839	2.97324	0.226609	0.822931	0.943373	0.223776
2009	AARSD1	0.00130903	2.93283	0.225079	0.823124	0.943373	0.223529
2009	CDC42P2	0.00314639	3.09567	0.226369	0.823132	0.943373	0.223519
2009	KLHL9	0.00275192	2.97352	0.226155	0.823177	0.943373	0.22346
2009	ADORA1	-0.00164657	2.9344	-0.226106	0.823281	0.943387	-0.223327
2009	ELOVL5	0.00560972	3.15859	0.225488	0.823693	0.943464	0.222798
2009	FBXO38	-0.00091909	2.95763	-0.225527	0.823737	0.943464	-0.222742
2009	MAFB	0.00337164	3.02478	0.225385	0.823761	0.943464	0.22271
2009	SLC25A45	0.00104113	2.92376	0.225394	0.823768	0.943464	0.222701
2009	CLEC9A	-0.000790426	2.91113	-0.22532	0.823808	0.943464	-0.22265
2009	ZNF398	-0.0022106	2.97088	-0.225073	0.824036	0.94362	-0.222356
2009	RNASE3	-0.00130065	2.90834	-0.225087	0.82414	0.943633	-0.222224
2009	PRELID1P1	0.00325363	3.10013	0.224571	0.824375	0.943761	0.221921
2009	ADORA3	-0.00146987	2.91242	-0.224476	0.824531	0.943761	-0.221721
2009	PELI1	-0.00427989	3.12914	-0.224487	0.824538	0.943761	-0.221712
2009	HVCN1	0.00221267	3.02632	0.224416	0.824619	0.943761	0.221608
2009	PTBP3	0.00383797	3.28249	0.22409	0.824745	0.9438	0.221446
2009	FAM89A	0.000903619	2.92345	0.223921	0.824917	0.943856	0.221226
2009	AP2M1	-0.00441045	3.10561	-0.223607	0.825164	0.943856	-0.220908
2009	ALOX5AP	0.00409768	3.59782	0.223604	0.825179	0.943856	0.220888
2009	CEP19	0.00357769	3.20103	0.223304	0.825364	0.943856	0.220651
2009	DNAJB2	-0.00298095	3.08171	-0.223228	0.825497	0.943856	-0.220481
2009	CA4	-0.00448085	3.06028	-0.223245	0.825528	0.943856	-0.22044
2009	KIF2A	0.00162519	2.95483	0.221954	0.825538	0.943856	0.220427
2009	GCOM2	0.00293311	2.97196	0.223106	0.825555	0.943856	0.220406
2009	SLC16A12	0.00277252	3.63491	0.222942	0.825851	0.943856	0.220026
2009	IRX1	0.0038505	3.04318	0.222741	0.825853	0.943856	0.220024
2009	GID4	-0.00106064	2.93283	-0.222557	0.826007	0.943856	-0.219826
2009	PHF2	-0.00129626	2.96288	-0.222656	0.826028	0.943856	-0.219799
2009	CR2	-0.000545827	2.91849	-0.223116	0.82611	0.943856	-0.219693
2009	SYT11	-0.00352513	3.05433	-0.222637	0.826172	0.943856	-0.219614
2009	PIGF	0.00145098	2.92993	0.222252	0.826173	0.943856	0.219612
2009	ZNF564	0.0010066	2.91652	0.222447	0.826312	0.94391	0.219434
2009	UEVLD	0.00103184	2.91233	0.221947	0.826407	0.943914	0.219312
2009	GJC1	-0.00279024	3.69165	-0.221949	0.826601	0.94403	-0.219064
2009	RRM2B	0.00210986	2.955	0.221515	0.826828	0.94414	0.218772
2009	ROCK1	0.00132358	2.9153	0.221336	0.826881	0.94414	0.218703
2009	SENP2	0.000962897	2.94452	0.220914	0.827314	0.944529	0.218148
2009	PSMC1P10	-0.00088394	2.91267	-0.220189	0.827823	0.945005	-0.217494
2009	GLUD1	-0.00232405	3.13859	-0.21874	0.828023	0.945025	-0.217237
2009	GPR108	-0.00232099	2.98845	-0.219853	0.828052	0.945025	-0.217201
2009	PPP6C	0.00244756	3.2026	0.218566	0.828157	0.945025	0.217065
2009	RPL7P22	-0.00364492	3.2884	-0.219792	0.828208	0.945025	-0.217
2009	TACSTD2	-0.000860117	2.89868	-0.219512	0.828424	0.945069	-0.216723
2009	DEFA3	0.0128409	3.31319	0.219159	0.828668	0.945069	0.21641
2009	EPS8L3	0.000788701	2.91098	0.219684	0.828716	0.945069	0.216348
2009	CNST	-0.00400229	3.0788	-0.217817	0.828737	0.945069	-0.216322
2009	DDX59	0.00214098	2.99319	0.219125	0.828752	0.945069	0.216303
2009	HMGCLL1	0.00102378	2.91105	0.219264	0.8288	0.945069	0.216241
2009	INSM1	0.0014497	2.91651	0.217375	0.829079	0.945074	0.215883
2009	ANKRD40	0.00185502	2.96474	0.21848	0.82939	0.945074	0.215484
2009	ANKDD1A	-0.0012928	2.93246	-0.218232	0.82941	0.945074	-0.215458
2009	CXorf21	0.000787727	2.90028	0.217901	0.829527	0.945074	0.215309
2009	DYRK1B	-0.000992334	2.92089	-0.216774	0.829544	0.945074	-0.215286
2009	HAVCR1P1	0.000846071	2.90356	0.217791	0.82957	0.945074	0.215253
2009	LIN7A	0.000944947	2.90378	0.216651	0.82964	0.945074	0.215164
2009	HNRNPA1P10	0.00305392	2.97493	0.217746	0.829667	0.945074	0.215129
2009	ECPAS	-0.00185138	2.97201	-0.216604	0.829676	0.945074	-0.215117
2009	RPL13AP20	0.00258376	3.43231	0.217617	0.829816	0.945074	0.214937
2009	JPH2	-0.00246557	2.97884	-0.216333	0.829886	0.945074	-0.214848
2009	HNRNPA3P1	-0.000636231	2.90539	-0.216053	0.830102	0.945074	-0.21457
2009	DBR1	0.000895288	2.92045	0.216049	0.830105	0.945074	0.214567
2009	GIPC1	-0.00202853	2.97211	-0.217188	0.830145	0.945074	-0.214516
2009	INPP4B	0.000973246	2.92674	0.217087	0.830185	0.945074	0.214465
2009	CCDC96	-0.000738504	2.90555	-0.217516	0.830314	0.945116	-0.214299
2009	CST7	0.0063175	3.19343	0.216036	0.831014	0.945596	0.213401
2009	BRI3	0.00420323	3.27581	0.214848	0.831035	0.945596	0.213375
2009	KREMEN1	0.000987704	2.9036	0.215877	0.831131	0.945596	0.213251
2009	RBMS2P1	-0.000867594	2.91061	-0.214687	0.831159	0.945596	-0.213215
2009	UBQLNL	-0.000862244	2.90216	-0.215773	0.831196	0.945596	-0.213168
2009	ATG12	0.00266125	3.04769	0.214465	0.831331	0.945645	0.212995
2009	CTDNEP1	-0.00222089	2.98484	-0.214301	0.831458	0.945668	-0.212832
2009	CCNF	-0.000925157	2.92126	-0.215496	0.831553	0.945668	-0.21271
2009	TBC1D22A	-0.00136604	2.96636	-0.215119	0.83169	0.945668	-0.212535
2009	RPL36P5	-0.00471223	3.29622	-0.215145	0.831729	0.945668	-0.212485
2009	FMC1	0.00167415	2.98221	0.214926	0.831812	0.945668	0.212378
2009	SIRT1	0.00225176	2.95573	0.214646	0.832048	0.945817	0.212076
2009	NFE2	-0.00516255	3.44379	-0.214567	0.832181	0.945817	-0.211906
2009	CCRL2	-0.00094729	2.91375	-0.214431	0.832236	0.945817	-0.211835
2009	SH3BGRL	0.00318384	3.24863	0.214287	0.832325	0.945817	0.211721
2009	ZNF572	-0.000685374	2.90101	-0.214064	0.832468	0.945817	-0.211537
2009	MED11	0.00101419	2.9115	0.214247	0.832551	0.945817	0.211431
2009	TMEM230	0.00276893	3.1755	0.213902	0.832623	0.945817	0.211339
2009	GCNT2	-0.00090175	2.91769	-0.212657	0.832731	0.945817	-0.2112
2009	TMCC2	-0.000690742	2.89729	-0.213721	0.832772	0.945817	-0.211147
2009	HACD2	0.0030041	3.01258	0.213256	0.833084	0.946067	0.210748
2009	IQCC	0.000917955	2.92056	0.211722	0.833456	0.9463	0.210272
2009	SNRPCP2	0.00204917	2.98016	0.211588	0.83356	0.9463	0.210139
2009	PKIA	0.00117148	2.9205	0.212506	0.83369	0.9463	0.209972
2009	UBR3	0.000652335	2.93283	0.212466	0.8338	0.9463	0.209831
2009	NAB2	-0.00118155	2.92018	-0.211243	0.833827	0.9463	-0.209796
2009	CSN1S1	0.000777637	2.90361	0.211222	0.833843	0.9463	0.209776
2009	PLEKHJ1	0.0010354	2.91511	0.211841	0.83426	0.946647	0.209242
2009	OR2T6	0.000743704	2.90838	0.211625	0.834333	0.946647	0.209148
2009	ZNF684	0.000683871	2.89493	0.211477	0.834441	0.946649	0.209009
2009	DRGX	0.000735101	2.90919	0.212535	0.834519	0.946649	0.208909
2009	DUSP1	-0.00476318	3.39623	-0.211027	0.834867	0.946939	-0.208464
2009	SPATA5L1	-0.00132357	2.95225	-0.210675	0.835133	0.947062	-0.208123
2009	DNAJC24	0.00107548	2.91922	0.209522	0.83516	0.947062	0.208088
2009	PGRMC2	0.00259009	3.02563	0.210218	0.835502	0.947345	0.20765
2009	ZNF234	0.00138651	2.93088	0.208792	0.835726	0.947393	0.207363
2009	EPAS1	0.000532742	2.89655	0.209789	0.835813	0.947393	0.207253
2009	HYPK	-0.00511378	3.32788	-0.209703	0.835902	0.947393	-0.207138
2009	SKAP2	0.00360091	3.10905	0.209712	0.835921	0.947393	0.207114
2009	RBM47	0.00386905	3.11209	0.209525	0.836005	0.947393	0.207006
2009	CIITA	0.000783785	2.91874	0.210058	0.8361	0.947396	0.206884
2009	DYNC1LI2	0.00291489	3.11331	0.208881	0.836478	0.947719	0.206401
2009	OR9A4	0.00230021	2.94052	0.207456	0.836761	0.947936	0.206038
2009	H2AW	0.00175057	2.94666	0.20804	0.8372	0.948328	0.205477
2009	DDX55	-0.00185034	3.02069	-0.207228	0.837777	0.948731	-0.204738
2009	EMC8	-0.000755181	2.91972	-0.207075	0.837912	0.948731	-0.204565
2009	ZNF444	0.00098234	2.92888	0.207085	0.837921	0.948731	0.204554
2009	ADCK1	0.000968295	2.91769	0.206952	0.838013	0.948731	0.204435
2009	TOMM40L	0.000750074	2.91274	0.20703	0.838098	0.948731	0.204327
2009	MIR1281	-0.000850139	2.90802	-0.205691	0.83813	0.948731	-0.204286
2009	CARD16	-0.000863063	2.91149	-0.206607	0.838237	0.948731	-0.20415
2009	NDUFB11	-0.00328429	3.17729	-0.206698	0.838296	0.948731	-0.204074
2009	STX8	0.00182498	2.96484	0.205161	0.838541	0.948905	0.20376
2009	MAGEA2	0.000692057	2.9075	0.205903	0.838802	0.948908	0.203426
2009	EMP1	0.000588694	2.90343	0.206077	0.838807	0.948908	0.203419
2009	C11orf95	-0.00100321	2.92138	-0.204331	0.839186	0.948908	-0.202935
2009	ZP3	-0.00102421	2.9406	-0.205355	0.839302	0.948908	-0.202787
2009	TMEM140	-0.00429898	3.22723	-0.205183	0.839348	0.948908	-0.202728
2009	UROD	-0.00208657	3.08002	-0.205191	0.839355	0.948908	-0.202719
2009	MAP3K4	-0.00120915	2.94533	-0.205191	0.839367	0.948908	-0.202703
2009	MLST8	0.00226192	2.9666	0.205164	0.839413	0.948908	0.202644
2009	OSGIN2	-0.00253984	2.96158	-0.205201	0.839429	0.948908	-0.202624
2009	U2AF2	0.00232901	3.15772	0.205288	0.839505	0.948908	0.202527
2009	TMEM86B	-0.00335796	3.01144	-0.205014	0.839577	0.948908	-0.202434
2009	TMEM106C	-0.0013998	2.92958	-0.205154	0.839653	0.948908	-0.202337
2009	RILPL2	0.00322815	3.08869	0.204393	0.839975	0.949099	0.201925
2009	LY6E	-0.00590438	3.30644	-0.204321	0.840007	0.949099	-0.201884
2009	ERGIC1	-0.00175848	2.97551	-0.202742	0.840418	0.949227	-0.201358
2009	PLEKHF2	-0.000891139	2.91759	-0.203725	0.840528	0.949227	-0.201218
2009	PDCD2	0.00136677	2.96579	0.202571	0.840551	0.949227	0.201189
2009	PLXNA4	-0.00138147	2.91844	-0.202523	0.840588	0.949227	-0.201141
2009	TDRD6	-0.000804212	2.9087	-0.203661	0.840607	0.949227	-0.201117
2009	RANBP1	0.00198582	3.02941	0.203893	0.840675	0.949227	0.20103
2009	CCNG1	0.00237426	3.11546	0.203221	0.84086	0.949286	0.200794
2009	CA5B	-0.00194171	2.9616	-0.203161	0.84095	0.949286	-0.200678
2009	TUBGCP4	-0.00119313	2.93255	-0.203199	0.841005	0.949286	-0.200609
2009	PLEKHA2	0.00164626	3.03221	0.201706	0.841222	0.949419	0.20033
2009	CRLF2	-0.00100556	2.91444	-0.202656	0.841307	0.949419	-0.200222
2009	WDR36	-0.00168604	2.94397	-0.202408	0.841444	0.949424	-0.200047
2009	PHC1	-0.00181973	2.93302	-0.201352	0.841497	0.949424	-0.199979
2009	PIGH	0.00102493	2.93472	0.201774	0.841967	0.949811	0.199378
2009	GRPEL2	0.0014976	2.95959	0.200673	0.842025	0.949811	0.199304
2009	YJU2	-0.00179175	2.97362	-0.201446	0.842183	0.949885	-0.199102
2009	TP53INP1	-0.00326604	3.13109	-0.201236	0.842389	0.949948	-0.198838
2009	GRINA	-0.0047712	3.13603	-0.201228	0.842424	0.949948	-0.198793
2009	ARHGEF10L	0.000662348	2.8974	0.199921	0.842608	0.950051	0.198558
2009	METRNL	0.00144791	2.96204	0.199613	0.842848	0.950209	0.198252
2009	FOXC1	0.000755438	2.90543	0.200521	0.842987	0.950209	0.198074
2009	UNC93B6	0.00102653	2.92649	0.200352	0.84307	0.950209	0.197969
2009	TNRC18P2	0.00111757	2.92521	0.199182	0.843183	0.950209	0.197824
2009	GUSBP14	-0.00231484	3.0103	-0.200089	0.843312	0.950209	-0.197659
2009	ANHX	0.000871927	2.90953	0.199742	0.843487	0.950209	0.197435
2009	STRN3	-0.00150114	2.9412	-0.199943	0.843521	0.950209	-0.197391
2009	RPL32P3	-0.00111798	2.97158	-0.200159	0.843544	0.950209	-0.197362
2009	PARD6A	0.00126858	2.92958	0.199853	0.843602	0.950209	0.197288
2009	SERINC3	0.00172692	3.01932	0.19855	0.843674	0.950209	0.197197
2009	ZSCAN26	0.000981777	2.93826	0.198181	0.84396	0.950427	0.196831
2009	HDGF	-0.00352641	3.0669	-0.198881	0.844247	0.950526	-0.196464
2009	NDUFA10	-0.00112009	2.98405	-0.198783	0.844289	0.950526	-0.19641
2009	USP15	0.00370985	3.00919	0.197555	0.844446	0.950526	0.196209
2009	USP42	0.00181552	2.99296	0.197302	0.844643	0.950526	0.195958
2009	MIS18BP1	0.00290508	3.0174	0.197236	0.844694	0.950526	0.195892
2009	RB1	0.00097737	2.92395	0.19862	0.844698	0.950526	0.195888
2009	ACKR1	-0.00187251	2.92506	-0.197063	0.844828	0.950526	-0.195721
2009	MAP11	-0.00234659	3.00072	-0.196954	0.844913	0.950526	-0.195613
2009	LOC644762	0.00133739	2.95671	0.198261	0.844957	0.950526	0.195557
2009	BAALC	-0.000905007	2.91143	-0.197585	0.845155	0.950526	-0.195304
2009	OTULIN	-0.00101151	2.9496	-0.197742	0.845169	0.950526	-0.195286
2009	TMPPE	0.000837548	2.91277	0.196576	0.845207	0.950526	0.195237
2009	ITM2B	-0.0035393	3.63726	-0.197469	0.845309	0.950526	-0.195108
2009	PGM5	-0.000663545	2.91338	-0.197726	0.845344	0.950526	-0.195063
2009	MDFIC	-0.00126662	2.92201	-0.196213	0.846407	0.951617	-0.193705
2009	DBNDD2	0.00179089	3.0622	0.195463	0.846903	0.951791	0.193071
2009	SP100	-0.00149903	2.94658	-0.195383	0.846941	0.951791	-0.193022
2009	TNRC6C-AS1	-0.00187184	2.98913	-0.195334	0.847019	0.951791	-0.192924
2009	DLGAP1-AS1	-0.000722596	2.91356	-0.19403	0.847186	0.951791	-0.192711
2009	LACTB	-0.00162185	2.97944	-0.194995	0.847192	0.951791	-0.192702
2009	PELI2	-0.00218239	3.01629	-0.194813	0.847432	0.951791	-0.192396
2009	INO80E	-0.00147664	2.98419	-0.194689	0.847439	0.951791	-0.192387
2009	TP53RK	0.00140413	2.96034	0.194744	0.84746	0.951791	0.192361
2009	CXCL10	0.00112344	2.90171	0.193651	0.84748	0.951791	0.192334
2009	KLHDC8B	0.00258976	2.96148	0.194784	0.847541	0.951791	0.192256
2009	HBA1	-0.00218601	3.78206	-0.194595	0.847582	0.951791	-0.192205
2009	RPL15P7	-0.00329964	3.54693	-0.194258	0.847757	0.951884	-0.191981
2009	SMARCAD1	0.000951268	2.91012	0.193652	0.848295	0.952207	0.191295
2009	PJA2	0.00510667	3.27306	0.193624	0.848303	0.952207	0.191285
2009	C9orf72	0.00156669	2.9375	0.193405	0.848512	0.952207	0.191018
2009	TM9SF2	-0.00322797	3.19133	-0.193204	0.848613	0.952207	-0.190889
2009	TMEM183B	0.00237701	3.17609	0.193445	0.848645	0.952207	0.190848
2009	IL1R2	-0.00248926	3.04321	-0.193135	0.848674	0.952207	-0.190811
2009	GGCT	0.000624992	2.92207	0.193032	0.848761	0.952207	0.190699
2009	SLC22A17	-0.00101097	2.9147	-0.193093	0.848787	0.952207	-0.190666
2009	TSPAN13	0.00101834	2.92715	0.192487	0.849183	0.952493	0.190161
2009	BEND7	-0.000565986	2.91136	-0.192354	0.849227	0.952493	-0.190104
2009	NOC4L	-0.000810173	2.91657	-0.19123	0.849364	0.952537	-0.18993
2009	UBTD1	0.00211182	2.95217	0.192047	0.849452	0.952537	0.189818
2009	NARS2	-0.000954924	2.92444	-0.190988	0.849552	0.952544	-0.18969
2009	MIR1471	-0.000677772	2.89639	-0.191331	0.850042	0.952936	-0.189065
2009	H4C15	0.000548125	2.90772	0.191303	0.850086	0.952936	0.189008
2009	MORC3	0.00209975	2.93792	0.191031	0.850393	0.953175	0.188617
2009	SAMD14	-0.00107743	2.90312	-0.190889	0.850493	0.953183	-0.18849
2009	DPP3	0.00105893	2.92009	0.190426	0.850749	0.953211	0.188163
2009	CSNK1G3	0.000927266	2.9184	0.190349	0.850803	0.953211	0.188094
2009	NEURL1B	0.0010335	2.91909	0.190205	0.850879	0.953211	0.187997
2009	VPS41	0.00142389	3.01431	0.190415	0.850889	0.953211	0.187984
2009	RPL19P12	0.00284717	3.538	0.190033	0.851046	0.953283	0.187784
2009	SCAMP1	0.00151406	2.95877	0.189888	0.851215	0.953368	0.187568
2009	ALG1L5P	-0.00051908	2.9024	-0.189547	0.85143	0.95344	-0.187294
2009	TRIM6	0.000727132	2.89197	0.18946	0.851465	0.95344	0.18725
2009	GNAI3	-0.00242009	2.98056	-0.189365	0.851591	0.953462	-0.187089
2009	PLCH2	-0.00103936	2.93412	-0.189468	0.85167	0.953462	-0.186988
2009	CDA	-0.00423314	3.14358	-0.188882	0.851981	0.953706	-0.186591
2009	CD83	-0.000920051	2.92847	-0.188571	0.852225	0.953831	-0.18628
2009	TSPAN2	0.00101305	2.91556	0.188401	0.852437	0.953831	0.18601
2009	CPNE8	-0.00116419	2.92487	-0.188193	0.852475	0.953831	-0.185961
2009	ENHO	0.000737117	2.91298	0.187095	0.852582	0.953831	0.185825
2009	SF3A3	-0.00327431	3.09194	-0.187981	0.852624	0.953831	-0.185771
2009	PRRT2	0.00079567	2.9093	0.188059	0.85265	0.953831	0.185738
2009	RPSAP58	-0.00369624	3.59748	-0.187716	0.852798	0.953892	-0.18555
2009	TCP1P3	-0.000693867	2.94897	-0.187465	0.85303	0.954048	-0.185254
2009	MAP2K4	0.00135448	2.97139	0.1862	0.853278	0.954221	0.184937
2009	SLC13A3	-0.000911337	2.90885	-0.18588	0.853528	0.954318	-0.184619
2009	ZNF12	0.001081	2.91213	0.18682	0.85355	0.954318	0.18459
2009	C16orf54	0.00126574	2.91633	0.185356	0.853935	0.954644	0.1841
2009	DUSP13	0.000679475	2.90775	0.184847	0.854332	0.954916	0.183594
2009	MRPL55	0.000638587	2.92699	0.185739	0.854364	0.954916	0.183553
2009	KMT5B	-0.000918706	2.97259	-0.185565	0.854551	0.955021	-0.183315
2009	RAB2B	-0.00410323	3.22927	-0.185355	0.85482	0.955109	-0.182973
2009	CEBPB	-0.00207813	3.53983	-0.185141	0.854896	0.955109	-0.182875
2009	SMIM5	0.000872272	2.91066	0.18506	0.854909	0.955109	0.182858
2009	STX12	-0.000939826	2.95962	-0.184625	0.855217	0.955229	-0.182466
2009	MAN1A1	-0.00151301	2.9447	-0.184773	0.855376	0.955229	-0.182263
2009	SMC3	-0.00144556	2.98007	-0.18347	0.855405	0.955229	-0.182227
2009	MRFAP1	0.00153003	3.18584	0.184487	0.855458	0.955229	0.182158
2009	FASTKD5	0.00132152	2.96151	0.183372	0.855481	0.955229	0.182129
2009	LOC642361	0.00113823	2.93063	0.184046	0.855691	0.955311	0.181862
2009	FBXO2	0.000876529	2.91011	0.183039	0.855741	0.955311	0.181799
2009	HLA-DRB6	-0.00379344	3.23712	-0.183882	0.85593	0.955418	-0.181557
2009	POLR2C	0.0015145	2.99924	0.183353	0.856226	0.955644	0.18118
2009	EPB41L5	-0.000895091	2.93801	-0.183096	0.856454	0.955651	-0.18089
2009	DSPA2D	-0.00119378	2.91245	-0.183095	0.856492	0.955651	-0.180841
2009	FKBP5	-0.00514667	3.17877	-0.182047	0.856514	0.955651	-0.180814
2009	CSTF3	-0.000988809	2.94147	-0.18193	0.856605	0.955651	-0.180698
2009	PRR21	-0.00120263	2.91918	-0.18162	0.856846	0.955817	-0.18039
2009	G0S2	-0.000561895	2.89876	-0.181277	0.857114	0.956011	-0.18005
2009	FBXL12	0.000843961	2.95402	0.181519	0.857662	0.956229	0.179352
2009	LIX1L	-0.00108317	2.93837	-0.181293	0.857836	0.956229	-0.179129
2009	CD177	-0.000540612	2.89408	-0.180331	0.857851	0.956229	-0.179111
2009	POTEM	0.00487213	3.02232	0.181128	0.857948	0.956229	0.178986
2009	BCL9	0.000892426	2.94252	0.181497	0.857949	0.956229	0.178985
2009	FLCN	-0.000775999	2.91485	-0.181186	0.858017	0.956229	-0.178899
2009	TBC1D24	-0.00236173	2.95784	-0.181025	0.858087	0.956229	-0.17881
2009	RNF138	-0.00143304	2.92883	-0.180702	0.85834	0.956229	-0.178487
2009	ARRDC3-AS1	-0.00118767	2.92912	-0.179657	0.858376	0.956229	-0.178441
2009	GET1	0.00128823	2.93543	0.179583	0.858435	0.956229	0.178367
2009	BAX	-0.00107569	2.93726	-0.180482	0.858485	0.956229	-0.178304
2009	SFTPD	-0.000544465	2.9082	-0.180384	0.858496	0.956229	-0.178289
2009	RPSAP12	-0.00389741	3.45984	-0.180344	0.858527	0.956229	-0.17825
2009	ADHFE1	-0.00101966	2.94234	-0.18008	0.858802	0.956229	-0.1779
2009	TLR4	-0.00299659	3.02355	-0.18006	0.858942	0.956229	-0.177721
2009	RPS4XP6	-0.00148805	3.66897	-0.179681	0.859057	0.956229	-0.177575
2009	CYP4F3	-0.00248972	3.05442	-0.180083	0.859066	0.956229	-0.177563
2009	MICAL2	0.00152993	2.94377	0.179505	0.859242	0.956229	0.17734
2009	TRAPPC6A	0.0019598	2.99661	0.178542	0.859246	0.956229	0.177334
2009	FAR2	0.0015917	2.95859	0.179426	0.859295	0.956229	0.177272
2009	TMEM167B	0.00199309	3.03391	0.179318	0.859316	0.956229	0.177244
2009	CFC1	0.000607893	2.90562	0.178339	0.859404	0.956229	0.177132
2009	IL13RA1	-0.00311842	3.2303	-0.179127	0.859484	0.956229	-0.177031
2009	ABHD17AP6	-0.00338879	3.02044	-0.179074	0.859544	0.956229	-0.176955
2009	MEMO1P2	0.00120986	2.93608	0.177892	0.859752	0.95628	0.176689
2009	SRBD1	0.00214043	2.96368	0.178873	0.859777	0.95628	0.176658
2009	IL1R1	0.000554896	2.89673	0.178241	0.860194	0.956302	0.176127
2009	SLC30A3	0.00100615	2.91528	0.178006	0.860449	0.956302	0.175802
2009	TENT2	0.0027075	3.13556	0.177931	0.860469	0.956302	0.175778
2009	SKI	0.0010474	2.91614	0.176914	0.860515	0.956302	0.175718
2009	CDK5RAP2	-0.00166434	2.94127	-0.177776	0.860529	0.956302	-0.175701
2009	PCDH7	-0.000580188	2.89905	-0.176819	0.86059	0.956302	-0.175624
2009	DHRS13	0.00236454	2.95973	0.177636	0.860618	0.956302	0.175588
2009	WDR77	-0.00106718	2.93396	-0.177715	0.860654	0.956302	-0.175542
2009	MIR345	0.00099852	2.92841	0.17761	0.860662	0.956302	0.175532
2009	HPF1	0.000747192	2.90619	0.177393	0.860854	0.956302	0.175287
2009	SNORA32	0.000958302	2.91638	0.177239	0.860968	0.956302	0.175142
2009	MLLT11	0.00102374	2.92944	0.177293	0.861002	0.956302	0.175099
2009	COMMD5	-0.000900968	2.96183	-0.17724	0.861007	0.956302	-0.175092
2009	PTPN9	-0.000994351	2.91781	-0.175937	0.861277	0.956499	-0.174748
2009	MARCHF5	-0.000645306	2.91917	-0.175623	0.861523	0.956668	-0.174436
2009	NXNL2	0.000718969	2.90491	0.176155	0.861936	0.956968	0.173911
2009	CPT1A	-0.000913881	2.91385	-0.175033	0.861983	0.956968	-0.173851
2009	MBP	-0.00265998	3.1588	-0.175782	0.862073	0.956968	-0.173736
2009	SHOC2	-0.0028784	3.06896	-0.175667	0.862202	0.957008	-0.173572
2009	AKR7A2	-0.00243631	3.1279	-0.175046	0.862698	0.957205	-0.172941
2009	SBK1	-0.00234876	3.05613	-0.175097	0.862701	0.957205	-0.172937
2009	YWHAQ	0.003261	3.30659	0.174955	0.862721	0.957205	0.172911
2009	MFNG	-0.00275187	3.2629	-0.174912	0.862753	0.957205	-0.172871
2009	VAV3	-0.00100778	2.94195	-0.174825	0.862937	0.957306	-0.172637
2009	PPIP5K1	-0.000667201	2.91654	-0.173451	0.863218	0.957341	-0.17228
2009	C8orf76	0.00136435	3.04311	0.17407	0.863392	0.957341	0.172058
2009	FAN1	-0.000726939	2.93012	-0.174176	0.863408	0.957341	-0.172037
2009	RNF181	0.00179874	3.11747	0.174121	0.863435	0.957341	0.172004
2009	NAA25	0.000839556	2.92244	0.173169	0.863438	0.957341	0.171999
2009	RPF2	-0.000899353	2.92656	-0.172529	0.863938	0.957341	-0.171364
2009	TMEM63B	-0.00123507	2.91842	-0.172508	0.863954	0.957341	-0.171343
2009	CEACAM1	-0.0025719	2.97376	-0.173328	0.863977	0.957341	-0.171314
2009	TXNDC15	-0.00091307	2.92986	-0.173497	0.864073	0.957341	-0.171192
2009	CYBB	0.00271916	3.09264	0.172986	0.864272	0.957341	0.170938
2009	PSMD7	-0.00191596	3.08558	-0.172993	0.864276	0.957341	-0.170934
2009	MSL1	-0.00161806	2.96734	-0.172981	0.86433	0.957341	-0.170865
2009	SEC63	-0.00135039	2.97086	-0.172833	0.864362	0.957341	-0.170824
2009	CCDC92	-0.00288404	3.00845	-0.171815	0.864495	0.957341	-0.170655
2009	RTP4	-0.00192057	2.91518	-0.172645	0.864506	0.957341	-0.170641
2009	ZNF740	-0.000581177	2.90903	-0.172588	0.864554	0.957341	-0.170581
2009	MAPRE2	-0.00217952	3.05114	-0.172727	0.864623	0.957341	-0.170492
2009	ZNF271P	0.00118018	2.93576	0.171532	0.864715	0.957341	0.170375
2009	VAMP3	-0.00240853	3.14253	-0.172678	0.864755	0.957341	-0.170324
2009	EIF3K	-0.00171792	3.31825	-0.172261	0.864847	0.957341	-0.170207
2009	PRPSAP2	0.00134654	3.03101	0.172317	0.864975	0.957341	0.170045
2009	SNORA61	0.000862706	2.92869	0.172087	0.86502	0.957341	0.169988
2009	GVINP1	-0.00466638	3.22964	-0.171773	0.865252	0.957494	-0.169693
2009	SAMHD1	-0.000709821	2.9003	-0.171918	0.865383	0.957536	-0.169526
2009	MED20	-0.00141458	2.98216	-0.170441	0.865568	0.957638	-0.169291
2009	PCNX3	-0.00121717	2.93996	-0.170273	0.865699	0.95768	-0.169124
2009	SDHD	0.00265108	3.09362	0.170704	0.86606	0.957925	0.168666
2009	ATG101	0.00126207	2.97441	0.170964	0.866108	0.957925	0.168605
2009	CHTF8	0.000648335	2.90929	0.17033	0.866291	0.957947	0.168372
2009	C1QB	-0.000556306	2.89246	-0.170443	0.866314	0.957947	-0.168342
2009	PRKAG1	0.000843362	2.95493	0.170266	0.866431	0.957973	0.168193
2009	ST3GAL5	-0.000939556	2.96683	-0.169892	0.866663	0.958127	-0.167899
2009	BTNL10	0.00113381	2.92247	0.169121	0.867254	0.95858	0.167148
2009	SMIM11A	-0.000740983	2.91941	-0.169168	0.867319	0.95858	-0.167065
2009	ICK	-0.000792356	2.93296	-0.168948	0.867473	0.95858	-0.166869
2009	AFMID	0.000718537	2.92244	0.168838	0.86752	0.95858	0.166809
2009	HIBCH	-0.00147645	2.94545	-0.167879	0.867568	0.95858	-0.166748
2009	RPS2P9	0.0016328	2.95726	0.168678	0.867634	0.95858	0.166665
2009	ZCWPW1	0.000994182	2.94586	0.167653	0.867746	0.958582	0.166523
2009	ZZZ3	-0.00106996	2.94213	-0.167555	0.867822	0.958582	-0.166425
2009	CD300LB	-0.00121231	2.93662	-0.168282	0.868083	0.958738	-0.166094
2009	PLLP	-0.000428509	2.90695	-0.168031	0.86815	0.958738	-0.166009
2009	ZNF486	0.00406482	3.55257	0.167561	0.868563	0.95909	0.165485
2009	KRT18P31	-0.000823223	2.91767	-0.16748	0.868768	0.959147	-0.165224
2009	KCNH2	-0.000536091	2.90918	-0.166226	0.868861	0.959147	-0.165106
2009	CCNB2	-0.000793507	2.89666	-0.167003	0.868894	0.959147	-0.165063
2009	LOC153684	-0.00179009	2.95881	-0.165804	0.86919	0.959249	-0.164687
2009	SLC35B3	-0.00106329	2.92285	-0.165752	0.869231	0.959249	-0.164636
2009	GNG8	0.000656942	2.91548	0.166514	0.869267	0.959249	0.16459
2009	LOC642131	0.000877852	2.90153	0.165417	0.869493	0.959286	0.164303
2009	LINC02649	-0.000419621	2.9115	-0.166425	0.86958	0.959286	-0.164192
2009	NUDT15	0.000954516	2.91849	0.165233	0.869637	0.959286	0.16412
2009	THAP11	-0.00189683	3.12982	-0.165185	0.869674	0.959286	-0.164072
2009	POM121L4P	0.00045135	2.89921	0.165754	0.869887	0.959349	0.163803
2009	ZNF266	-0.00112763	2.98359	-0.16571	0.870004	0.959349	-0.163653
2009	HK2	0.00119972	2.96298	0.165451	0.870134	0.959349	0.163488
2009	FCGR1CP	0.00385887	2.9473	0.165344	0.870175	0.959349	0.163436
2009	MRPS7	0.00108358	2.95292	0.165305	0.870274	0.959349	0.16331
2009	TM7SF3	-0.00163747	3.02902	-0.165209	0.870292	0.959349	-0.163288
2009	REEP5	0.00283796	3.13045	0.165021	0.87047	0.959431	0.163062
2009	RBP7	0.00205162	2.96642	0.163997	0.870602	0.959431	0.162893
2009	PRR5-ARHGAP8	-0.000615448	2.92218	-0.164938	0.870647	0.959431	-0.162837
2009	MRPS15	-0.00134926	2.9662	-0.164744	0.870829	0.959529	-0.162605
2009	PURG	0.000862056	2.91862	0.164203	0.871082	0.959531	0.162285
2009	CLTA	0.00141333	3.03659	0.164195	0.871105	0.959531	0.162255
2009	ARPC5	0.00258776	3.49229	0.164119	0.871172	0.959531	0.16217
2009	ZC3H18	-0.00111263	2.93755	-0.163199	0.871226	0.959531	-0.162101
2009	GNPNAT1	0.00181157	3.00469	0.163108	0.871298	0.959531	0.16201
2009	SERTAD2	-0.00316603	3.13658	-0.164036	0.871471	0.959618	-0.16179
2009	VMP1	-0.00296216	3.34899	-0.163371	0.871786	0.95984	-0.161391
2009	AAMP	0.0011434	2.95999	0.163233	0.871859	0.95984	0.161298
2009	MINDY3	0.00132193	2.94094	0.162942	0.872071	0.959935	0.161028
2009	BLMH	0.00126698	2.94254	0.16204	0.872133	0.959935	0.16095
2009	B4GALT1	0.00105885	2.9676	0.162722	0.872379	0.960103	0.160638
2009	KIR3DL2	0.00414404	3.05564	0.162265	0.872724	0.960309	0.160199
2009	GP9	0.00517885	3.1565	0.16213	0.872753	0.960309	0.160163
2009	DYRK1A	-0.00219398	3.05178	-0.16097	0.87297	0.960444	-0.159888
2009	ATAD2B	0.000814715	2.92107	0.160756	0.873137	0.960526	0.159675
2009	TMEM259	0.00160999	2.97755	0.161151	0.873451	0.960754	0.159276
2009	ARID3B	-0.00159096	3.0315	-0.160928	0.873629	0.960754	-0.159051
2009	IRS2	-0.0025415	3.01896	-0.160827	0.873738	0.960754	-0.158913
2009	FAM86B2	-0.000606236	2.91074	-0.159811	0.873877	0.960754	-0.158736
2009	COQ10B	-0.00160933	3.08117	-0.160625	0.873877	0.960754	-0.158736
2009	SLC4A1	0.00755213	3.15384	0.160593	0.873952	0.960754	0.158641
2009	EFR3A	0.00259045	3.0895	0.160416	0.874052	0.960754	0.158514
2009	PCSK6	0.000538825	2.90374	0.160289	0.874119	0.960754	0.158429
2009	SLFN11	-0.00124911	2.99824	-0.160081	0.87426	0.960754	-0.158249
2009	SCAF11	0.00189239	3.08585	0.160082	0.874369	0.960754	0.158112
2009	THG1L	-0.000536891	2.90648	-0.160066	0.87447	0.960754	-0.157984
2009	RNF165	0.00129525	2.92396	0.159774	0.874565	0.960754	0.157863
2009	KLC3	0.00135914	2.91915	0.159615	0.874638	0.960754	0.15777
2009	CREB1	0.00240057	3.48864	0.159613	0.874703	0.960754	0.157687
2009	CEP170	-0.000637774	2.90702	-0.158696	0.874749	0.960754	-0.157629
2009	HLA-G	0.00441893	3.13964	0.159317	0.874938	0.9608	0.15739
2009	TTLL4	-0.000612581	2.92256	-0.159161	0.875071	0.9608	-0.157221
2009	MED7	-0.0005677	2.91201	-0.158253	0.875096	0.9608	-0.157189
2009	XRN1	-0.00174707	2.9647	-0.158073	0.875236	0.9608	-0.157011
2009	NBN	-0.00125928	2.95753	-0.158808	0.875258	0.9608	-0.156983
2009	INTS13	-0.000659583	2.91913	-0.158786	0.875364	0.960812	-0.156849
2009	RHNO1	-0.000737728	2.92452	-0.157792	0.875456	0.960812	-0.156732
2009	N4BP2	0.00237954	3.08841	0.158386	0.875694	0.960964	0.15643
2009	LMNB1	-0.0019975	2.96145	-0.158108	0.875807	0.960964	-0.156287
2009	RMC1	-0.00154354	3.07539	-0.158081	0.87596	0.960964	-0.156092
2009	OTUD6B	-0.0011017	2.9107	-0.157791	0.876059	0.960964	-0.155967
2009	PTPRS	-0.000411268	2.90745	-0.156982	0.87609	0.960964	-0.155928
2009	GUSBP8	-0.000880732	2.91846	-0.156897	0.876156	0.960964	-0.155843
2009	PDIA3P1	0.0014219	2.98021	0.15716	0.876578	0.961237	0.155308
2009	PHF1	0.000782231	2.94951	0.156999	0.87679	0.961237	0.15504
2009	MAPK1IP1L	0.00119883	2.98567	0.156877	0.876916	0.961237	0.15488
2009	CHSY1	0.00341928	3.13364	0.156685	0.876923	0.961237	0.154871
2009	IL15	0.00066624	2.91584	0.156518	0.877034	0.961237	0.154731
2009	C12orf45	-0.000802279	2.91463	-0.155668	0.877118	0.961237	-0.154623
2009	KIDINS220	0.00158563	2.99197	0.156174	0.877301	0.961237	0.154392
2009	CIPC	0.00079209	2.94416	0.155417	0.877315	0.961237	0.154373
2009	MED4	-0.00124775	2.9766	-0.15624	0.877325	0.961237	-0.154361
2009	DBT	0.00200931	2.97714	0.155229	0.877462	0.961237	0.154187
2009	NPY5R	-0.000906657	2.92622	-0.155097	0.877566	0.961237	-0.154056
2009	SQLE	-0.000807939	2.92393	-0.155066	0.87759	0.961237	-0.154025
2009	HARS1	0.000985056	2.94613	0.155025	0.877622	0.961237	0.153984
2009	CFL2	0.000984166	2.91779	0.154621	0.877939	0.961481	0.153583
2009	ABHD17AP4	0.0025506	3.01731	0.154329	0.878167	0.961532	0.153294
2009	TUBB2A	-0.00191069	2.94617	-0.154851	0.878488	0.961532	-0.152887
2009	NIPA2	-0.00136734	3.09851	-0.154407	0.878732	0.961532	-0.152576
2009	LILRB2	0.00127825	3.04402	0.154361	0.878783	0.961532	0.152512
2009	KRTAP10-11	0.000930567	2.91904	0.153437	0.878866	0.961532	0.152407
2009	MIF	-0.00247742	3.2378	-0.154209	0.878961	0.961532	-0.152287
2009	NDUFB7	-0.00168103	3.00659	-0.1541	0.879002	0.961532	-0.152235
2009	SNX16	0.00102796	2.91273	0.15409	0.879126	0.961532	0.152077
2009	MED14	-0.000737281	2.92862	-0.153863	0.879171	0.961532	-0.152021
2009	ARL5A	0.0026333	3.12233	0.153748	0.87919	0.961532	0.151996
2009	BAG4	0.000466564	2.92074	0.153958	0.879221	0.961532	0.151957
2009	LRPPRC	0.000764686	2.94221	0.153453	0.87947	0.961532	0.151642
2009	GPR146	0.00161919	2.92967	0.152456	0.879634	0.961532	0.151434
2009	C1orf35	0.000780737	2.9396	0.152368	0.879702	0.961532	0.151346
2009	TMEM141	-0.00177777	2.95567	-0.153169	0.87971	0.961532	-0.151337
2009	SDHDP2	0.00127972	2.98684	0.152988	0.87982	0.961532	0.151197
2009	COMMD4	0.00115337	3.00884	0.152949	0.879895	0.961532	0.151103
2009	NCOA7	-0.00184701	2.99672	-0.152741	0.879985	0.961532	-0.150988
2009	BTG1	-0.00164589	3.57819	-0.152729	0.880029	0.961532	-0.150933
2009	TMEM91	-0.00288894	3.19708	-0.152735	0.88003	0.961532	-0.150931
2009	FAM219A	-0.000784688	2.92456	-0.152678	0.880033	0.961532	-0.150928
2009	MFAP3	-0.00161715	2.96085	-0.152641	0.880052	0.961532	-0.150903
2009	MEMO1P1	-0.00137121	2.99913	-0.152571	0.88014	0.961532	-0.150792
2009	SGK3	-0.000657401	2.92389	-0.152403	0.880283	0.961551	-0.150611
2009	C8orf37	-0.00274776	3.54018	-0.152531	0.880345	0.961551	-0.150532
2009	PSMB6	-0.00182551	3.19607	-0.152152	0.880464	0.961579	-0.150381
2009	ZNF671	0.000890667	2.9697	0.151915	0.8807	0.961735	0.150081
2009	KIAA2013	-0.00265728	3.03819	-0.151629	0.88085	0.96178	-0.149892
2009	PAXBP1	-0.000581793	2.93304	-0.150699	0.881011	0.96178	-0.149688
2009	ARF4	-0.00149005	3.11899	-0.150601	0.881087	0.96178	-0.149591
2009	MT1E	-0.00135932	2.93637	-0.151396	0.881116	0.96178	-0.149554
2009	PSME4	-0.00174841	3.06541	-0.150335	0.881295	0.961873	-0.149327
2009	AK3	0.00127408	2.98258	0.150536	0.881714	0.962228	0.148797
2009	MRPL34	0.00129157	3.02988	0.150272	0.881971	0.962406	0.148471
2009	RNF103	0.00118942	3.01116	0.149926	0.882391	0.962762	0.147939
2009	THYN1	0.000723174	2.97141	0.14956	0.882515	0.962795	0.147781
2009	ERMARD	0.000622182	2.9176	0.148304	0.882887	0.962956	0.14731
2009	VPS13C	-0.000486	2.92367	-0.149131	0.882928	0.962956	-0.147258
2009	TTC1	0.00107307	2.97155	0.148946	0.882994	0.962956	0.147174
2009	CZIB	0.00114951	2.99831	0.148967	0.883038	0.962956	0.14712
2009	ZBTB8OS	0.00066812	2.92149	0.147988	0.883134	0.962959	0.146997
2009	PDS5B	-0.000732762	2.92563	-0.148515	0.883276	0.963011	-0.146817
2009	UBP1	-0.00146262	3.0411	-0.148201	0.883606	0.963268	-0.1464
2009	FAM220A	-0.00108672	2.98738	-0.146958	0.883942	0.963533	-0.145973
2009	STIM1	-0.00151852	2.9942	-0.146529	0.884278	0.963797	-0.145548
2009	MCEMP1	0.00376984	3.04438	0.147008	0.884499	0.963862	0.145268
2009	PLEKHA8P1	0.000822814	2.92714	0.146097	0.884617	0.963862	0.145119
2009	CCT2	0.00141256	3.01756	0.146797	0.884619	0.963862	0.145116
2009	ZNF114	0.000586228	2.90229	0.145969	0.884717	0.963866	0.144992
2009	TOR2A	-0.0006897	2.92027	-0.145613	0.884997	0.963899	-0.144638
2009	P2RY13	0.00240543	3.21916	0.146323	0.885089	0.963899	0.144521
2009	SOCS3	0.000702067	2.91435	0.145481	0.8851	0.963899	0.144507
2009	VPS4B	-0.00245026	3.17541	-0.146254	0.885123	0.963899	-0.144478
2009	C9orf16	0.00201898	2.93101	0.144876	0.885574	0.964052	0.143906
2009	AZIN1	-0.00126083	2.98988	-0.145588	0.885589	0.964052	-0.143888
2009	RSAD2	-0.00681265	2.96656	-0.145524	0.885631	0.964052	-0.143835
2009	FUT6	0.000602056	2.90912	0.145634	0.885639	0.964052	0.143824
2009	TAF10	-0.00232793	3.15476	-0.144612	0.885781	0.964056	-0.143645
2009	AGPS	0.00087562	2.93732	0.144549	0.885831	0.964056	0.143581
2009	RELCH	0.0012092	2.94501	0.144798	0.88636	0.964393	0.142912
2009	TMEM250	-0.00127175	2.99151	-0.143871	0.886363	0.964393	-0.142908
2009	CIB1	-0.00185807	3.33707	-0.144455	0.886496	0.964393	-0.142739
2009	ARMCX5	0.000468111	2.91282	0.144302	0.886575	0.964393	0.14264
2009	RGPD8	0.000860182	2.92209	0.144671	0.886635	0.964393	0.142564
2009	SDHAF1	-0.0019581	2.96402	-0.144239	0.886717	0.964393	-0.142459
2009	CDCA5	0.000517449	2.90584	0.143316	0.886798	0.964393	0.142357
2009	ARRB2	0.00189655	3.09942	0.143914	0.886963	0.96447	0.142148
2009	CMTR2	-0.00106762	2.93329	-0.143604	0.887161	0.964583	-0.141898
2009	HABP4	0.000649228	2.91539	0.142713	0.887271	0.964601	0.141758
2009	GMPR	0.00392536	3.0758	0.143174	0.887516	0.964663	0.141447
2009	FGD4	-0.00028485	2.88902	-0.143353	0.887517	0.964663	-0.141447
2009	AKAP8	0.00109825	2.95031	0.141792	0.887993	0.964878	0.140844
2009	LOC374443	0.000750709	2.91871	0.141755	0.888022	0.964878	0.140807
2009	PSPC1	-0.000470695	2.92541	-0.142392	0.888067	0.964878	-0.140751
2009	LDHC	0.000441169	2.90062	0.142405	0.88809	0.964878	0.140722
2009	TSTA3	0.00180204	2.96819	0.142126	0.888464	0.96493	0.140248
2009	EGR1	-0.000627483	2.93564	-0.141181	0.888473	0.96493	-0.140237
2009	DPYSL5	0.00546081	3.26549	0.141141	0.888504	0.96493	0.140198
2009	TMEM39B	-0.00138778	2.99367	-0.141756	0.888629	0.96493	-0.140039
2009	IL32	-0.0014943	3.15306	-0.141738	0.888662	0.96493	-0.139998
2009	MAD2L1	0.000609656	2.90776	0.141887	0.888717	0.96493	0.139927
2009	RRN3	-0.00126812	2.93576	-0.141409	0.888825	0.96493	-0.139791
2009	LIME1	-0.00268506	3.3091	-0.14143	0.88889	0.96493	-0.139709
2009	RBM26	-0.00089854	2.97742	-0.141281	0.888991	0.964938	-0.139581
2009	KRI1	0.000875729	2.95079	0.141082	0.889141	0.964999	0.139391
2009	YME1L1	0.000935409	3.01071	0.140334	0.889671	0.965451	0.13872
2009	GNG10	0.00382363	3.06589	0.140263	0.889746	0.965451	0.138626
2009	ANK1	-0.000473738	2.89563	-0.139044	0.89015	0.965742	-0.138115
2009	FRMD3	0.000858227	2.9254	0.139566	0.890258	0.965742	0.137978
2009	AGAP2-AS1	0.000901583	2.90697	0.138858	0.890296	0.965742	0.13793
2009	BIRC5	-0.000563026	2.90308	-0.138627	0.890477	0.965836	-0.137701
2009	FLJ46906	0.000565635	2.90642	0.137955	0.891004	0.96625	0.137034
2009	MCL1	-0.00232136	3.2796	-0.138587	0.891065	0.96625	-0.136957
2009	THNSL1	0.000514535	2.91613	0.138485	0.891141	0.96625	0.136861
2009	C9orf106	0.000718647	2.91445	0.137689	0.891725	0.966781	0.136122
2009	SPAG1	-0.00076272	2.90723	-0.13688	0.891848	0.966806	-0.135966
2009	MAPK15	0.00149291	2.92477	0.136634	0.892042	0.966806	0.135721
2009	STXBP6	0.000669182	2.90393	0.136525	0.892127	0.966806	0.135613
2009	NGLY1	0.0014024	3.00588	0.136368	0.892251	0.966806	0.135457
2009	TP53BP2	0.000905439	2.9193	0.136367	0.892251	0.966806	0.135456
2009	FAM89B	-0.0027396	3.13229	-0.136979	0.892313	0.966806	-0.135378
2009	RAB34	-0.000894184	2.9299	-0.136452	0.892759	0.967095	-0.134814
2009	PADI2	0.000874783	2.9298	0.136369	0.892815	0.967095	0.134743
2009	RNFT1	-0.000852925	2.93333	-0.136607	0.892863	0.967095	-0.134683
2009	ARG1	0.000973484	2.91486	0.136125	0.892969	0.967098	0.134548
2009	C19orf53	0.00110939	3.02965	0.135993	0.893094	0.967098	0.134391
2009	SLC6A10P	-0.00447655	3.03612	-0.135905	0.893148	0.967098	-0.134322
2009	LCMT2	-0.000801474	2.93247	-0.135028	0.893303	0.967098	-0.134126
2009	EPRS1	-0.0020678	3.07033	-0.134985	0.893336	0.967098	-0.134084
2009	UBE4A	0.00147959	2.99826	0.135173	0.893718	0.967278	0.133601
2009	LRRC14	0.00118878	2.94676	0.135244	0.893783	0.967278	0.133519
2009	SYAP1	0.00186806	3.03711	0.13517	0.893785	0.967278	0.133517
2009	TMEM97	0.000538498	2.92669	0.13486	0.893991	0.96735	0.133255
2009	SLAMF7	0.000986825	2.93648	0.134733	0.89404	0.96735	0.133194
2009	GP6	0.000543593	2.91471	0.134462	0.894278	0.967505	0.132893
2009	ZBTB6	-0.000468849	2.91231	-0.133429	0.894559	0.967707	-0.132538
2009	C2orf27B	0.000432951	2.90083	0.133292	0.894666	0.967721	0.132403
2009	CASP5	-0.00133023	2.90657	-0.13358	0.89494	0.967893	-0.132056
2009	C1orf141	0.000661389	2.90463	0.13285	0.895013	0.967893	0.131964
2009	UROS	-0.00189338	3.05197	-0.133249	0.895212	0.968005	-0.131713
2009	KCNJ10	0.00163955	2.97471	0.133155	0.895325	0.968026	0.131569
2009	IGSF6	0.00301156	3.06412	0.132818	0.895557	0.968112	0.131276
2009	HMBOX1	-0.0013356	2.97741	-0.13292	0.895607	0.968112	-0.131212
2009	CYP1B1	0.00217639	2.99528	0.132659	0.895713	0.968112	0.131079
2009	MERTK	-0.000362718	2.8959	-0.132596	0.895782	0.968112	-0.130992
2009	UBXN1	-0.00124016	3.23988	-0.132001	0.896212	0.968388	-0.130448
2009	HEATR5A	0.000616619	2.92722	0.131985	0.896226	0.968388	0.130431
2009	GTF2I	0.000792235	2.94362	0.130764	0.896652	0.968679	0.129892
2009	TPRKB	0.000587402	2.91482	0.130724	0.896684	0.968679	0.129852
2009	KNCN	-0.000739153	2.91802	-0.130513	0.896849	0.968755	-0.129643
2009	TSEN54	-0.000935224	2.92989	-0.130853	0.897126	0.968953	-0.129293
2009	RPL10P13	0.00265896	3.4675	0.130748	0.897225	0.968958	0.129167
2009	RPSAP18	0.00308114	3.19492	0.130538	0.897365	0.968985	0.128991
2009	GPR137B	-0.000550654	2.93282	-0.130302	0.897534	0.968985	-0.128777
2009	EFEMP1	-0.000266453	2.90319	-0.130177	0.897623	0.968985	-0.128665
2009	DENND4A	-0.000677646	2.92569	-0.129522	0.897628	0.968985	-0.128658
2009	HEXB	0.00210154	3.23488	0.129983	0.897845	0.969102	0.128384
2009	TP53INP2	-0.000839325	2.92661	-0.129112	0.89795	0.969102	-0.128252
2009	ANKRD6	-0.000521946	2.91243	-0.129023	0.89802	0.969102	-0.128163
2009	COPS3	0.00174302	3.12062	0.129054	0.898469	0.969287	0.127595
2009	MTMR12	-0.000819706	2.92792	-0.128288	0.898598	0.969287	-0.127433
2009	CLUH	0.00315197	2.9839	0.128237	0.898638	0.969287	0.127382
2009	SLC22A4	-0.0017408	3.00536	-0.128818	0.898709	0.969287	-0.127292
2009	TGFA	0.00114993	2.94121	0.128668	0.89881	0.969287	0.127165
2009	RNASE1	-0.000435038	2.88762	-0.128685	0.898871	0.969287	-0.127088
2009	WBP1	-0.00261464	3.03715	-0.128508	0.898923	0.969287	-0.127022
2009	ARPC1B	-0.0022423	3.25656	-0.128488	0.898946	0.969287	-0.126993
2009	PIK3CA	0.000927822	2.92344	0.128257	0.899273	0.96938	0.12658
2009	CCR9	0.00027316	2.89955	0.128018	0.8993	0.96938	0.126545
2009	SLC6A12	0.00039565	2.91535	0.128105	0.899316	0.96938	0.126525
2009	TRIM7	0.00279957	2.98731	0.127703	0.899687	0.969437	0.126057
2009	TPSAB1	0.000424958	2.90388	0.127687	0.899781	0.969437	0.125938
2009	TMEM158	-0.00336327	3.02904	-0.127379	0.89988	0.969437	-0.125813
2009	MSMO1	-0.00065807	2.9541	-0.127159	0.899968	0.969437	-0.125702
2009	CETN1	0.00062493	2.91016	0.126519	0.899988	0.969437	0.125676
2009	LOC93622	0.000628704	2.93233	0.126966	0.900198	0.969437	0.125412
2009	GMFB	0.00228965	3.0286	0.12671	0.900309	0.969437	0.125271
2009	HES4	0.00245681	2.96152	0.126676	0.900372	0.969437	0.125192
2009	CXCR6	-0.000606225	2.91339	-0.126769	0.900372	0.969437	-0.125191
2009	FBXL16	0.000683477	2.92116	0.126649	0.900423	0.969437	0.125127
2009	TAAR6	0.000443383	2.89951	0.126559	0.900449	0.969437	0.125094
2009	GNGT2	0.000644783	2.92796	0.126502	0.900502	0.969437	0.125027
2009	PSMC1P4	0.00046629	2.92811	0.125813	0.901088	0.969854	0.124287
2009	TRMO	-0.000839474	2.97667	-0.125703	0.901204	0.969854	-0.12414
2009	IL17REL	-0.00192242	2.94097	-0.124825	0.90132	0.969854	-0.123994
2009	USP39	0.000788479	3.00793	0.125408	0.901398	0.969854	0.123895
2009	PARL	0.000744677	3.02626	0.125303	0.901418	0.969854	0.12387
2009	PHACTR1	-0.000252701	2.90271	-0.125354	0.901456	0.969854	-0.123822
2009	DIPK1A	-0.00111498	2.94637	-0.124395	0.901658	0.969859	-0.123567
2009	RTN4RL1	0.000559178	2.90914	0.124387	0.901665	0.969859	0.123558
2009	RPL13AP3	0.00203249	3.57879	0.124933	0.901744	0.969859	0.123459
2009	UHRF2	0.000890405	2.93669	0.124543	0.902062	0.969976	0.123057
2009	SORD	-0.000453496	2.89975	-0.124486	0.902105	0.969976	-0.123002
2009	MGST3	0.00146842	3.07699	0.124471	0.902137	0.969976	0.122963
2009	COA8	0.00255637	3.29566	0.123932	0.90253	0.970297	0.122466
2009	CSF2RA	0.00147701	3.18636	0.123149	0.903145	0.970768	0.121689
2009	ZNF365	-0.000331868	2.90389	-0.122136	0.903435	0.970768	-0.121323
2009	LOC729870	-0.00128753	2.94753	-0.122619	0.903515	0.970768	-0.121222
2009	PPIH	0.000836367	2.99892	0.123082	0.903563	0.970768	0.121162
2009	ECD	0.000481529	2.93435	0.121817	0.903686	0.970768	0.121006
2009	RRP7BP	-0.00105135	3.76818	-0.122405	0.903708	0.970768	-0.120979
2009	MOSPD3	-0.00166066	2.98947	-0.122422	0.903711	0.970768	-0.120975
2009	MIR22HG	0.000719177	2.90859	0.122335	0.903759	0.970768	0.120914
2009	LOC728138	-0.00132991	3.02341	-0.122205	0.903888	0.970768	-0.120752
2009	BMX	0.000274105	2.91237	0.122222	0.903913	0.970768	0.12072
2009	ST3GAL4	-0.000862054	2.92764	-0.121744	0.904201	0.970909	-0.120356
2009	RAB11FIP2	0.00075467	2.94359	0.121698	0.904268	0.970909	0.120271
2009	SET	0.00207222	3.21673	0.121001	0.904328	0.970909	0.120196
2009	TRIM13	0.00160075	3.03765	0.120451	0.904761	0.97095	0.11965
2009	ZBTB7A	-0.00147149	2.96013	-0.120444	0.904766	0.97095	-0.119643
2009	ZNF322	0.000697412	2.95401	0.120907	0.904904	0.97095	0.119468
2009	RASA1	0.00110186	2.97478	0.120542	0.905243	0.97095	0.119041
2009	CYP2U1	-0.000455452	2.91398	-0.120849	0.905258	0.97095	-0.119022
2009	CELF1	0.00055922	2.92206	0.120381	0.905321	0.97095	0.118942
2009	ZNF74	-0.000472241	2.90975	-0.119626	0.905409	0.97095	-0.118831
2009	TMED10P1	-0.00181893	3.11461	-0.12018	0.905439	0.97095	-0.118794
2009	ZNF333	0.000476358	2.92317	0.120104	0.90555	0.97095	0.118653
2009	CFDP1	0.00104917	2.94406	0.119261	0.905697	0.97095	0.118468
2009	NCBP1	0.000986724	3.00796	0.119229	0.905722	0.97095	0.118436
2009	OMA1	-0.000977797	2.97643	-0.119885	0.905763	0.97095	-0.118384
2009	ACSL3	-0.00048016	2.92748	-0.119779	0.905802	0.97095	-0.118335
2009	C11orf1	0.000700763	2.9179	0.11889	0.905989	0.97095	0.118099
2009	PSMC5	-0.00208282	3.17106	-0.119573	0.905999	0.97095	-0.118087
2009	PWP1	-0.00135015	2.99119	-0.119424	0.906003	0.97095	-0.118081
2009	AP5S1	0.000731497	2.93485	0.118752	0.906097	0.97095	0.117963
2009	ATF3	0.000487339	2.90622	0.119455	0.906144	0.97095	0.117904
2009	RPS2P40	0.00122651	3.43216	0.119046	0.906324	0.97095	0.117676
2009	IDS	-0.00111642	3.02951	-0.119007	0.906411	0.97095	-0.117567
2009	UBE2E3	-0.00100102	2.98439	-0.118335	0.906425	0.97095	-0.117548
2009	STAM2	-0.000685822	2.93097	-0.118307	0.906447	0.97095	-0.117521
2009	LINC00852	0.000490432	2.91031	0.118809	0.906617	0.970988	0.117307
2009	ZSCAN16	0.000804694	2.93376	0.118665	0.906672	0.970988	0.117238
2009	SEMA3E	-0.00356308	3.17444	-0.117679	0.906942	0.971176	-0.116897
2009	TSPAN3	-0.00104011	2.96128	-0.11751	0.907075	0.971217	-0.116729
2009	PCID2	-0.00168533	3.14041	-0.117641	0.907412	0.971289	-0.116304
2009	MIR1976	0.00214162	2.97519	0.11782	0.907454	0.971289	0.11625
2009	TNFAIP8	0.00182322	3.05669	0.116764	0.907662	0.971289	0.115988
2009	PRR3	-0.000712466	2.9151	-0.116663	0.907742	0.971289	-0.115888
2009	JAK2	-0.00101279	2.92966	-0.117301	0.907749	0.971289	-0.115878
2009	RFX7	0.00130505	3.00533	0.11718	0.907792	0.971289	0.115824
2009	IL21R	-0.000582073	2.91333	-0.116583	0.907804	0.971289	-0.115808
2009	GPKOW	0.00169069	2.96742	0.116411	0.90794	0.971333	0.115638
2009	BROX	0.000496963	2.89756	0.116599	0.908226	0.97138	0.115276
2009	MCM6	0.00131799	3.0073	0.115917	0.908329	0.97138	0.115147
2009	EPB41	-0.00164771	2.98507	-0.115877	0.90836	0.97138	-0.115107
2009	CEP85	-0.000485766	2.91453	-0.11583	0.908398	0.97138	-0.11506
2009	SLC6A6	0.000994198	2.94891	0.116315	0.908457	0.97138	0.114985
2009	CEP162	0.000742167	2.9368	0.115625	0.908559	0.971388	0.114857
2009	DDX51	-0.00248233	3.28961	-0.11582	0.908892	0.971528	-0.114436
2009	FN3KRP	-0.00152529	3.02721	-0.11609	0.908901	0.971528	-0.114424
2009	KLHL8	-0.000802832	2.97362	-0.115498	0.909106	0.971528	-0.114166
2009	C16orf87	0.000521821	2.91304	0.115427	0.909142	0.971528	0.114121
2009	SNN	0.00161258	3.02779	0.115309	0.909274	0.971528	0.113955
2009	VAMP4	0.000545197	2.92045	0.114707	0.909281	0.971528	0.113945
2009	WDR7	0.000502268	2.92969	0.114545	0.909409	0.971528	0.113784
2009	PIGP	-0.000567234	2.934	-0.115103	0.909447	0.971528	-0.113736
2009	MARCHF2	0.00234064	3.05115	0.114842	0.909686	0.971651	0.113435
2009	ICAM1	-0.000501893	2.90587	-0.114109	0.909752	0.971651	-0.113351
2009	SRXN1	-0.00170046	3.05231	-0.114712	0.90987	0.971676	-0.113203
2009	S1PR4	0.00256032	3.23771	0.113512	0.910222	0.971918	0.112759
2009	MRTO4	-0.000616865	2.91812	-0.114061	0.910285	0.971918	-0.112679
2009	POLE4	0.00203563	3.09656	0.113291	0.910396	0.971935	0.112538
2009	MDM1	0.000482485	2.91435	0.11343	0.910712	0.972171	0.11214
2009	KLHL7	-0.000632838	2.92435	-0.112508	0.911013	0.972391	-0.111761
2009	TXNRD1	-0.000897008	2.99915	-0.112599	0.911388	0.97269	-0.111288
2009	MCOLN2	-0.000989179	2.98811	-0.112435	0.911577	0.972791	-0.111049
2009	IVNS1ABP	-0.00114121	3.06274	-0.11198	0.911878	0.972875	-0.11067
2009	IFIH1	-0.00239626	2.98489	-0.11194	0.911879	0.972875	-0.110669
2009	PRUNE1	0.000739193	2.96315	0.111885	0.911959	0.972875	0.110568
2009	ABHD5	0.00213705	3.06813	0.11121	0.912035	0.972875	0.110472
2009	ZNF610	-0.00036982	2.90128	-0.110716	0.912424	0.973108	-0.109981
2009	CMTM6	-0.00215372	3.24695	-0.111099	0.912586	0.973108	-0.109778
2009	MTX1	-0.00116418	2.99022	-0.111154	0.912594	0.973108	-0.109768
2009	PDCL	-0.000519453	2.92219	-0.110075	0.912929	0.973108	-0.109345
2009	PLPP2	-0.00116711	2.93251	-0.11036	0.913172	0.973108	-0.109039
2009	SLC9A6	-0.000604366	2.92582	-0.110231	0.91323	0.973108	-0.108965
2009	S1PR1	-0.00131123	3.03591	-0.110169	0.913305	0.973108	-0.108871
2009	SMPD4	0.000590326	2.90566	0.109419	0.913446	0.973108	0.108693
2009	ZEB2	0.000921765	2.97142	0.109985	0.913459	0.973108	0.108677
2009	GNB4	-0.000584582	2.90893	-0.109316	0.913527	0.973108	-0.108591
2009	PTTG1	0.000904199	2.95172	0.110204	0.913573	0.973108	0.108533
2009	C15orf40	0.000495663	2.91844	0.109778	0.913581	0.973108	0.108523
2009	PRICKLE2	-0.000622861	2.91571	-0.109174	0.913639	0.973108	-0.10845
2009	MICALCL	0.000660307	2.92575	0.109762	0.91364	0.973108	0.108449
2009	RAB43	-0.000453014	2.92414	-0.109129	0.913675	0.973108	-0.108405
2009	MYBPC3	-0.000883979	2.94011	-0.109291	0.913973	0.973231	-0.108029
2009	C15orf61	0.000515655	2.93968	0.109044	0.914139	0.973231	0.10782
2009	RNF14	0.000514408	2.9519	0.109093	0.914144	0.973231	0.107813
2009	XAF1	0.00204915	3.01744	0.10904	0.91417	0.973231	0.10778
2009	CXorf38	0.00160389	2.99526	0.108597	0.9145	0.973397	0.107364
2009	GNL1	-0.000826471	2.95881	-0.107983	0.914578	0.973397	-0.107267
2009	LMAN1	0.000858304	2.96983	0.107941	0.91461	0.973397	0.107225
2009	TLK2	-0.00103164	2.97564	-0.107658	0.914834	0.973493	-0.106944
2009	TMEM99	-0.000584107	2.93305	-0.108238	0.91489	0.973493	-0.106872
2009	KLF9	-0.0013081	2.99911	-0.10784	0.915115	0.973632	-0.106588
2009	NQO2	0.000998496	3.0012	0.107419	0.915533	0.973887	0.106062
2009	ZNF701	-0.000504034	2.91659	-0.107278	0.915544	0.973887	-0.106048
2009	DKC1	0.00124883	3.0435	0.107079	0.915704	0.973956	0.105846
2009	TMEM50B	-0.000924802	2.97978	-0.106385	0.916258	0.974053	-0.105149
2009	DECR1	-0.00161155	3.27941	-0.105653	0.916413	0.974053	-0.104953
2009	BICDL2	-0.000331358	2.90478	-0.10555	0.916495	0.974053	-0.10485
2009	VAMP8	-0.00178971	3.17098	-0.106031	0.916623	0.974053	-0.104689
2009	SLC30A9	0.00107481	2.97376	0.104932	0.916982	0.974053	0.104236
2009	CXCR4	-0.00191705	3.20626	-0.105475	0.917007	0.974053	-0.104205
2009	ATP13A2	0.000622247	2.91926	0.10488	0.917023	0.974053	0.104184
2009	HTRA2	-0.000551972	2.94688	-0.105379	0.917066	0.974053	-0.104131
2009	CH25H	0.000411875	2.89839	0.104448	0.917363	0.974053	0.103756
2009	LGALS9B	-0.000641	2.92729	-0.105047	0.917385	0.974053	-0.103729
2009	GOPC	-0.000938727	2.92707	-0.104904	0.917416	0.974053	-0.10369
2009	RAB9A	0.0010919	3.03211	0.104896	0.91742	0.974053	0.103684
2009	S100A14	-0.000394587	2.90086	-0.104715	0.917584	0.974053	-0.103477
2009	GHRL	-0.000622941	2.91911	-0.104667	0.917618	0.974053	-0.103435
2009	ZMPSTE24	0.000888306	3.10514	0.10467	0.917623	0.974053	0.103428
2009	NDUFAB1	0.00162721	3.09691	0.104641	0.91763	0.974053	0.10342
2009	HBBP1	0.000436316	2.90688	0.104809	0.917669	0.974053	0.10337
2009	PPIG	0.000593612	2.91764	0.104507	0.917743	0.974053	0.103277
2009	GRK5	-0.000765577	3.01143	-0.104392	0.917798	0.974053	-0.103208
2009	ANKRD20A1	0.000439034	2.91897	0.104232	0.917989	0.974053	0.102967
2009	CD55	0.0021331	3.04171	0.104147	0.918022	0.974053	0.102926
2009	KCNQ4	-0.000317783	2.90213	-0.104124	0.918049	0.974053	-0.102891
2009	ZNHIT6	-0.000469765	2.93648	-0.104071	0.918073	0.974053	-0.102861
2009	PSMG2	-0.00113816	3.14104	-0.103493	0.918116	0.974053	-0.102807
2009	ERI3	0.000372631	2.92948	0.103427	0.918168	0.974053	0.102742
2009	ZNF790	0.000322227	2.89905	0.102788	0.918672	0.974282	0.102107
2009	GJC2	-0.000576516	2.91942	-0.103331	0.918684	0.974282	-0.102092
2009	LDAH	-0.000517826	2.92112	-0.102722	0.918724	0.974282	-0.102041
2009	OIP5-AS1	-0.000540649	2.93348	-0.1026	0.91882	0.974282	-0.10192
2009	LOC100128056	0.000850138	2.96587	0.103169	0.918859	0.974282	0.101872
2009	DDIT4	-0.00273781	3.03946	-0.10264	0.919169	0.974409	-0.10148
2009	EEF1A1	0.00128816	3.58796	0.102053	0.919251	0.974409	0.101377
2009	BCL7B	-0.00049076	2.93499	-0.102613	0.919263	0.974409	-0.101363
2009	GUSBP16	-0.000766817	2.94903	-0.10146	0.920156	0.97507	-0.100238
2009	SCAF4	-0.000858026	2.95911	-0.10146	0.92018	0.97507	-0.100206
2009	PPP1R35	0.000929801	3.02715	0.10075	0.920279	0.97507	0.100083
2009	UQCRB	-0.000364887	2.90224	-0.100562	0.920427	0.97507	-0.0998956
2009	GLOD4	-0.00113003	3.01131	-0.101031	0.920436	0.97507	-0.0998849
2009	ZKSCAN4	-0.000626552	2.93648	-0.100491	0.920483	0.97507	-0.0998258
2009	PIP4P2	0.00102991	2.95152	0.100404	0.920552	0.97507	0.099739
2009	LYPLA2	0.000697254	2.95089	0.0999792	0.920886	0.975204	0.0993172
2009	ORAI2	-0.000617579	2.91123	-0.0996617	0.921137	0.975204	-0.0990018
2009	PHACTR2	0.000733093	2.94863	0.10008	0.921191	0.975204	0.0989337
2009	CBR1	-0.000387131	2.90383	-0.100035	0.921218	0.975204	-0.0988994
2009	CIAO1	-0.00073507	3.05453	-0.100075	0.921228	0.975204	-0.098887
2009	DNM3	-0.000668806	2.91288	-0.0995214	0.921247	0.975204	-0.0988624
2009	PIH1D1	-0.00070781	2.94995	-0.099274	0.921443	0.975295	-0.0986168
2009	AAK1	0.00177044	2.94981	0.0996602	0.921523	0.975295	0.0985151
2009	NUP107	0.000953194	2.96385	0.0986437	0.92194	0.975452	0.0979907
2009	ASF1B	0.00109176	2.96355	0.0990959	0.921974	0.975452	0.0979469
2009	NSMF	-0.000985355	2.97499	-0.0991041	0.921995	0.975452	-0.0979211
2009	PRTN3	0.000316839	2.89265	0.098997	0.922052	0.975452	0.0978489
2009	SMAD7	0.000443749	2.91408	0.098661	0.922334	0.97565	0.0974936
2009	SEC22B	0.000770295	3.02172	0.0983557	0.922649	0.975829	0.0970977
2009	RPS26P54	0.00077196	2.94753	0.0981566	0.922777	0.975829	0.0969364
2009	CCDC28A	-0.00132795	3.12593	-0.0981789	0.922788	0.975829	-0.096922
2009	WDR82P1	0.000466606	2.91809	0.0975865	0.923149	0.975985	0.096468
2009	APOL3	0.00148276	3.02218	0.0970684	0.923182	0.975985	0.096426
2009	RNVU1-18	0.000640797	2.94568	0.0968875	0.923325	0.975985	0.0962463
2009	LRBA	0.000573982	2.95	0.096798	0.923396	0.975985	0.0961575
2009	MED25	-0.00172251	3.09632	-0.0968355	0.923758	0.975985	-0.0957012
2009	NXT1	-0.000843798	2.99918	-0.0967854	0.923776	0.975985	-0.0956787
2009	DDHD2	0.000817569	2.98274	0.0961668	0.923893	0.975985	0.0955305
2009	LSMEM1	-0.000743213	2.91865	-0.0966006	0.923964	0.975985	-0.0954418
2009	DNAJC15	0.000564869	2.93618	0.0965074	0.923996	0.975985	0.0954014
2009	AMN1	0.000452739	2.91496	0.0958848	0.924116	0.975985	0.0952503
2009	DHX33	-0.000595162	2.94352	-0.0963282	0.924126	0.975985	-0.0952375
2009	NCKAP1L	-0.00192673	3.14605	-0.0956681	0.924287	0.975985	-0.0950352
2009	FAXDC2	0.000882339	2.94768	0.0960334	0.924439	0.975985	0.0948431
2009	LEO1	0.000421336	2.94257	0.0958488	0.92453	0.975985	0.0947297
2009	CTDP1	-0.000467747	2.945	-0.0957231	0.924597	0.975985	-0.0946443
2009	VEZT	0.000690546	2.93576	0.0952607	0.924608	0.975985	0.0946305
2009	SNORA25	0.000850351	2.99988	0.0949345	0.924866	0.975985	0.0943065
2009	LANCL1	0.000904716	2.98162	0.094882	0.924907	0.975985	0.0942543
2009	LOC100129144	0.000253761	2.90104	0.0952428	0.924975	0.975985	0.0941686
2009	TARP	-0.00115417	3.02578	-0.0952051	0.925065	0.975985	-0.0940552
2009	HSPB1	-0.00206062	3.23124	-0.0953112	0.925075	0.975985	-0.094043
2009	HNRNPCL3	0.000387764	2.91665	0.0952444	0.925083	0.975985	0.0940331
2009	ALG6	0.000733203	2.95655	0.095044	0.925204	0.975985	0.093881
2009	TRIM33	-0.000974967	3.01952	-0.0949807	0.925218	0.975985	-0.0938627
2009	GABPB2	0.00109841	3.70545	0.0944508	0.925662	0.976223	0.0933037
2009	FABP5	-0.000285137	2.90745	-0.0937741	0.925781	0.976223	-0.0931539
2009	ACAA2	0.000999989	2.97785	0.0937507	0.9258	0.976223	0.0931307
2009	ANKH	-0.00028877	2.90803	-0.0937004	0.925839	0.976223	-0.0930806
2009	ZNF593	0.000673397	2.95334	0.0941287	0.925919	0.976223	0.0929808
2009	ZNF189	0.000555654	2.92053	0.0929361	0.926443	0.976675	0.0923215
2009	DUT	0.000414593	2.91794	0.093256	0.926586	0.976726	0.0921408
2009	NLRC5	0.000722594	2.96114	0.0929241	0.926839	0.976893	0.0918221
2009	ALDH8A1	-0.000387863	2.91107	-0.0921794	0.92704	0.977003	-0.09157
2009	CD86	-0.000892766	3.01864	-0.0924487	0.927221	0.977042	-0.0913423
2009	OSBPL1A	-0.000701263	2.93383	-0.0923996	0.927267	0.977042	-0.0912837
2009	ZNF524	-0.00152046	3.01129	-0.0915959	0.9275	0.977188	-0.0909903
2009	LTV1	0.000877422	2.9884	0.0912359	0.927784	0.977387	0.0906327
2009	CDC42EP2	0.00114792	2.97852	0.0915279	0.927912	0.977421	0.0904719
2009	PGP	0.000408895	2.91354	0.0907869	0.928139	0.977507	0.0901868
2009	ZNF516	0.000427299	2.91441	0.0907294	0.928184	0.977507	0.0901297
2009	UNKL	-0.000881569	2.94404	-0.0907395	0.928514	0.977637	-0.0897148
2009	NFKBIE	-0.000524316	2.93905	-0.0905898	0.928663	0.977637	-0.0895271
2009	UBE2A	-0.000990153	3.06036	-0.0904395	0.928788	0.977637	-0.0893702
2009	PLAC8	0.00092478	3.24776	0.090291	0.928914	0.977637	0.0892109
2009	CLEC4C	-0.000292225	2.9153	-0.090284	0.928917	0.977637	-0.0892069
2009	MPIG6B	-0.000234162	2.909	-0.0900999	0.92908	0.977637	-0.089003
2009	RAB4B	-0.00072375	3.00275	-0.0899707	0.929132	0.977637	-0.0889364
2009	PANK2	-0.00106691	3.06284	-0.0897947	0.929303	0.977637	-0.0887213
2009	NFYA	0.000389074	2.92664	0.0898568	0.929314	0.977637	0.0887075
2009	RASA4CP	-0.00100978	2.96088	-0.0897399	0.929333	0.977637	-0.0886838
2009	TRIM22	-0.00260114	3.11395	-0.0896209	0.929412	0.977637	-0.088585
2009	SCYL2	0.00104796	3.00209	0.0895488	0.929457	0.977637	0.0885285
2009	LAPTM4A	-0.00092985	3.01576	-0.0894758	0.929545	0.977637	-0.088417
2009	RSPH9	-0.000378979	2.90448	-0.0886929	0.929792	0.977698	-0.0881068
2009	SWAP70	-0.000939216	2.99025	-0.0892663	0.92981	0.977698	-0.0880837
2009	PPP2R5A	0.00103139	3.0915	0.089076	0.929952	0.977698	0.0879058
2009	TTC23	0.000487513	2.93142	0.0887881	0.93006	0.977698	0.0877694
2009	C11orf68	-0.000921607	2.97752	-0.0883276	0.93008	0.977698	-0.087744
2009	PPP3CB	-0.00112946	3.04511	-0.0881027	0.930258	0.977698	-0.0875206
2009	WDR45	-0.000690057	2.9547	-0.0885408	0.930286	0.977698	-0.0874848
2009	SH2B1	-0.000550531	2.93198	-0.0879264	0.930397	0.977698	-0.0873454
2009	PRKCA	-0.000667205	2.98208	-0.0883668	0.930461	0.977698	-0.0872653
2009	NET1	0.000427822	2.91797	0.0879174	0.93076	0.977913	0.0868882
2009	NAA10	0.000820891	3.02308	0.0876969	0.930994	0.978007	0.0865942
2009	LSM12	-0.000384356	2.95457	-0.0875717	0.93104	0.978007	-0.0865363
2009	PMS2P3	0.000220353	2.91809	0.0869308	0.931523	0.978092	0.0859285
2009	BBC3	-0.00117171	2.98434	-0.0863768	0.93162	0.978092	-0.0858062
2009	AIFM1	-0.00047719	2.94644	-0.0863193	0.931666	0.978092	-0.0857492
2009	RASSF6	-0.000641815	2.91056	-0.0867406	0.931697	0.978092	-0.0857094
2009	BNIP2	0.00147563	3.07962	0.0866269	0.93175	0.978092	0.0856427
2009	BANK1	-0.000480507	2.93178	-0.0865987	0.931816	0.978092	-0.0855604
2009	MKLN1	-0.00107054	3.07762	-0.086276	0.932047	0.978092	-0.0852693
2009	PTPN12	0.00123189	3.04227	0.0862404	0.932083	0.978092	0.0852242
2009	INPP5K	0.000879561	2.961	0.0856554	0.93219	0.978092	0.0850897
2009	CCDC50	-0.00108723	2.98752	-0.0860331	0.932209	0.978092	-0.0850654
2009	SETD3	-0.000727462	3.0846	-0.0860303	0.932246	0.978092	-0.0850189
2009	THOC1	0.000664924	2.94022	0.0858765	0.932343	0.978092	0.0848978
2009	MACROH2A1	0.000889262	3.24692	0.0858958	0.93236	0.978092	0.0848762
2009	KCNG4	-0.000583488	2.9105	-0.0850011	0.932707	0.978356	-0.0844398
2009	TRIT1	-0.000555939	2.95793	-0.0848221	0.933158	0.978729	-0.083872
2009	ISG15	0.00380653	3.02246	0.0846863	0.933289	0.978766	0.0837074
2009	LRRC41	0.000695428	2.99324	0.0845686	0.933384	0.978766	0.0835876
2009	SV2A	0.000300131	2.91953	0.0843735	0.933586	0.978811	0.0833342
2009	ATP6AP2	0.00137367	3.33418	0.0841558	0.933708	0.978811	0.0831804
2009	LOC100131785	-0.000926654	3.06529	-0.084193	0.933713	0.978811	-0.0831744
2009	UBXN2A	0.000264021	2.90954	0.0840486	0.933829	0.978833	0.0830278
2009	CDK19	-0.000795585	3.07165	-0.0836427	0.934135	0.979054	-0.0826433
2009	ADSS2	-0.000949367	3.0331	-0.083349	0.934329	0.979157	-0.0823996
2009	OR2A20P	-0.000419697	2.91724	-0.0831858	0.934467	0.979201	-0.0822262
2009	RFC5	0.00044948	2.93337	0.0829794	0.934623	0.979265	0.0820302
2009	DUSP19	-0.00204607	3.38889	-0.0824969	0.935035	0.97954	-0.0815117
2009	SNORD36A	0.000331846	2.91602	0.082563	0.935076	0.97954	0.0814596
2009	CCNA2	0.000284311	2.90678	0.0817949	0.93556	0.979882	0.0808519
2009	CENPX	0.000854665	2.99921	0.0817443	0.935594	0.979882	0.080809
2009	USB1	-0.00132283	3.13231	-0.0815499	0.935772	0.979925	-0.0805848
2009	CFD	0.00158135	3.46271	0.0815259	0.935826	0.979925	0.0805176
2009	CTU2	0.000352198	2.9146	0.0812575	0.936016	0.980025	0.0802777
2009	FAM200A	-0.000395578	2.9183	-0.0808854	0.936256	0.980085	-0.079977
2009	CWF19L2	-0.000645615	2.92612	-0.0808996	0.936265	0.980085	-0.0799652
2009	SEH1L	0.000366354	2.9403	0.0806641	0.936433	0.980099	0.0797537
2009	IKZF1	-0.000832443	3.07758	-0.0807115	0.936469	0.980099	-0.0797083
2009	DOCK11	0.00153371	3.1579	0.080447	0.936635	0.980101	0.0794996
2009	DSTN	0.000840406	3.02839	0.0802893	0.936731	0.980101	0.0793788
2009	TNFRSF1B	-0.00191167	3.38467	-0.0801702	0.936841	0.980101	-0.0792409
2009	HSP90B3P	0.000508382	2.90233	0.0801344	0.936853	0.980101	0.0792263
2009	RNVU1-7	0.000486874	2.93072	0.0797017	0.937196	0.98036	0.0787946
2009	DLAT	-0.00032911	2.92032	-0.078863	0.937555	0.98057	-0.0783427
2009	TXLNGY	0.000596031	2.91268	0.0792002	0.937588	0.98057	0.0783016
2009	NDUFV2	0.000911596	3.07579	0.0789747	0.937769	0.980626	0.0780742
2009	NSUN4	0.000403639	2.96062	0.0789451	0.937845	0.980626	0.0779787
2009	YWHAG	-0.0008899	2.99629	-0.0787614	0.93795	0.980626	-0.0778462
2009	NAIF1	0.000550063	2.94906	0.0788099	0.938023	0.980626	0.0777548
2009	GTF2H4	-0.000447702	2.94407	-0.0783331	0.938271	0.980626	-0.0774436
2009	SNCB	-0.000231003	2.89863	-0.0779361	0.938288	0.980626	-0.077422
2009	ADGRG1	0.00189147	3.08931	0.0782539	0.938384	0.980626	0.0773014
2009	CCDC47	-0.000384947	2.93459	-0.0781686	0.938405	0.980626	-0.0772743
2009	NCF1B	0.00158681	3.0232	0.0773138	0.93878	0.980917	0.0768038
2009	RGL4	0.00141026	3.07791	0.0775504	0.938929	0.980961	0.0766159
2009	SLC6A10PB	0.000237073	2.90104	0.0772364	0.939152	0.980961	0.0763355
2009	BBX	0.00146953	3.03718	0.0772348	0.939162	0.980961	0.076323
2009	TCAF1	-0.0006729	3.35714	-0.0772132	0.939215	0.980961	-0.0762562
2009	UBE2B	-0.000345949	2.9241	-0.0770337	0.939373	0.980961	-0.0760578
2009	CCDC151	0.000290823	2.90571	0.0769241	0.939394	0.980961	0.0760309
2009	PSORS1C1	-0.000322992	2.90854	-0.0763956	0.939505	0.980976	-0.0758918
2009	MRPL46	0.000535676	2.93407	0.0764854	0.939733	0.981045	0.0756057
2009	GRHL1	0.000272676	2.9055	0.0763681	0.939843	0.981045	0.0754666
2009	RIN3	-0.000734751	2.94122	-0.0759499	0.939857	0.981045	-0.0754491
2009	ELAVL3	-0.000977139	2.93057	-0.0756999	0.940055	0.981151	-0.0752007
2009	TMEM238	0.000826969	2.98946	0.0756994	0.940371	0.981299	0.0748039
2009	ARPC1A	-0.000497084	2.98664	-0.0756691	0.940388	0.981299	-0.0747827
2009	FAM160B1	0.000947142	3.00662	0.0751813	0.940774	0.981594	0.0742976
2009	RPS2P29	-0.000894836	3.5145	-0.0750036	0.940924	0.981594	-0.074109
2009	DUSP11	-0.000721959	3.02629	-0.0745195	0.940988	0.981594	-0.0740282
2009	RPS16P1	-0.000689448	3.66438	-0.0747999	0.941092	0.981594	-0.0738973
2009	RPL10A	0.00135469	3.43683	0.0746953	0.941148	0.981594	0.0738264
2009	CLIC4	-0.000337303	2.93067	-0.0744608	0.941334	0.981647	-0.0735934
2009	PNN	0.00112427	3.01441	0.0741506	0.941562	0.981647	0.0733069
2009	ST13	-0.000667339	2.99516	-0.0737787	0.941573	0.981647	-0.0732924
2009	TOP2A	-0.000276958	2.89358	-0.0737682	0.941582	0.981647	-0.0732819
2009	PLXND1	-0.000403139	2.91573	-0.0735946	0.941719	0.98168	-0.0731095
2009	PDCD6IPP2	-0.000446221	2.92354	-0.0734864	0.941805	0.98168	-0.073002
2009	WDYHV1	0.000339239	2.91318	0.0730973	0.942112	0.981764	0.0726155
2009	PLP2	-0.000788787	2.98158	-0.0733722	0.942204	0.981764	-0.0725005
2009	MGST2	-0.000726412	3.03829	-0.0732789	0.942264	0.981764	-0.0724242
2009	BAZ1A	0.000986755	3.00663	0.0732175	0.942296	0.981764	0.0723846
2009	SFPQ	-0.00042458	2.92883	-0.0731876	0.942363	0.981764	-0.0723003
2009	RPL29P9	0.00162976	3.2143	0.0729934	0.942477	0.981783	0.0721565
2009	GTF2IRD2B	0.000325138	2.93641	0.0726738	0.942728	0.981877	0.0718414
2009	MSANTD4	-0.000504265	2.9194	-0.0722788	0.942759	0.981877	-0.0718024
2009	LHFPL6	-0.000760151	2.9573	-0.0718737	0.943079	0.982111	-0.0714001
2009	DHRS4-AS1	0.000312043	2.92831	0.0719044	0.943343	0.982286	0.0710692
2009	UBL3	-0.000938065	3.04535	-0.0710278	0.943748	0.982608	-0.0705598
2009	MMP23B	-0.000336043	2.91812	-0.0708701	0.944165	0.982777	-0.0700355
2009	C1DP3	-0.000189704	2.89781	-0.070969	0.944188	0.982777	-0.0700074
2009	NCBP2	-0.000729292	3.04264	-0.0706125	0.944333	0.982777	-0.0698251
2009	AFF4	-0.000694789	3.00046	-0.0701912	0.94441	0.982777	-0.0697287
2009	SNORD3A	-0.000504089	2.91734	-0.070549	0.944428	0.982777	-0.0697054
2009	TGM3	0.00118875	2.99508	0.0704099	0.944534	0.982777	0.0695722
2009	STX11	-0.00211704	3.2086	-0.0702344	0.944641	0.982777	-0.0694384
2009	SLC2A14	-0.00122724	2.94621	-0.0701856	0.944699	0.982777	-0.0693649
2009	ZNF626	0.000252458	2.90398	0.0700865	0.944772	0.982777	0.0692733
2009	USP14	-0.000323285	2.91059	-0.0698916	0.944929	0.9828	-0.0690766
2009	DIS3L2	0.000294552	2.91859	0.0697228	0.945045	0.9828	0.0689301
2009	MAD2L2	-0.000548186	3.04588	-0.0697037	0.945081	0.9828	-0.0688847
2009	LINC02783	-0.000269988	2.89925	-0.0690444	0.945316	0.982916	-0.0685896
2009	ATP10A	-0.000241959	2.91522	-0.0688884	0.94544	0.982916	-0.0684346
2009	RAPSN	-0.000243505	2.9016	-0.0691866	0.94548	0.982916	-0.0683843
2009	C6orf163	0.000349577	2.90867	0.0686126	0.945658	0.982935	0.0681606
2009	NRARP	-0.00023814	2.90725	-0.0685534	0.945705	0.982935	-0.0681019
2009	LOC646347	-0.000658172	3.01247	-0.0688394	0.945786	0.982935	-0.0680001
2009	CLIP4	0.000441332	2.92647	0.0684051	0.94621	0.983085	0.0674673
2009	FCGR1B	-0.00193481	2.97675	-0.0681062	0.946323	0.983085	-0.0673251
2009	RHOU	-0.000592143	2.96251	-0.0680068	0.946416	0.983085	-0.0672083
2009	SNAPC2	-0.000487449	2.95	-0.0679871	0.946424	0.983085	-0.0671987
2009	H2AC20	0.0012253	3.04171	0.067833	0.94655	0.983085	0.0670402
2009	DHDDS	-0.00054991	2.98542	-0.0678259	0.946554	0.983085	-0.0670346
2009	SLC7A5P1	-0.000342553	2.92113	-0.0674039	0.946614	0.983085	-0.0669599
2009	TRK-TTT3-5	0.000549106	2.94073	0.0676732	0.946698	0.983085	0.0668535
2009	GOLPH3L	-0.000261336	2.92295	-0.0674579	0.946864	0.983085	-0.0666455
2009	SARAF	0.000992215	3.49884	0.0673759	0.946887	0.983085	0.0666166
2009	R3HDM2	0.000332136	2.92362	0.0668885	0.947021	0.983125	0.066448
2009	RAI1	-0.000267368	2.92774	-0.0665715	0.947272	0.98319	-0.0661331
2009	KRT16	0.000231342	2.90055	0.0668882	0.947275	0.98319	0.0661289
2009	POU5F1P3	0.00032787	2.90984	0.0658076	0.947876	0.983523	0.0653743
2009	ALKBH7	0.00103992	2.9797	0.0661291	0.947883	0.983523	0.0653656
2009	CLC	-0.0021949	3.19506	-0.0661292	0.947904	0.983523	-0.0653393
2009	TREML1	0.000827412	2.94306	0.0660001	0.94798	0.983523	0.0652437
2009	NHLRC3	0.000536093	2.93827	0.0657693	0.948152	0.983602	0.0650274
2009	STK17A	0.000290982	2.91337	0.0651812	0.948371	0.98369	0.064752
2009	MTFP1	0.000498746	2.96097	0.0654318	0.948436	0.98369	0.0646707
2009	ARHGEF3	-0.00143108	3.18695	-0.065305	0.948524	0.98369	-0.0645606
2009	KIR2DL1	0.000512688	2.94621	0.0649701	0.948829	0.983894	0.0641768
2009	RAB27A	-0.000581068	3.02482	-0.0647995	0.948922	0.983894	-0.0640612
2009	OSTCP2	0.000904597	3.02317	0.0643758	0.949008	0.983894	0.063952
2009	PCLAF	-0.000365985	3.36953	-0.0644496	0.949237	0.984032	-0.063665
2009	UTRN	-0.000339072	2.92434	-0.063848	0.949426	0.984128	-0.0634277
2009	SMG8	-0.000630046	2.97516	-0.0639447	0.949609	0.984186	-0.063198
2009	GON7	-0.000446469	2.9143	-0.0637394	0.949753	0.984186	-0.063017
2009	SOD2	-0.000999222	3.2212	-0.0635648	0.949911	0.984186	-0.0628183
2009	RPSA	-0.00142544	3.53978	-0.0632434	0.950142	0.984186	-0.0625284
2009	HSF2	0.000357232	2.92801	0.0631189	0.950237	0.984186	0.0624097
2009	LRRC8D	-0.000376625	2.94149	-0.0630129	0.950323	0.984186	-0.0623013
2009	EEF1D	0.000636965	2.9978	0.0627433	0.95055	0.984186	0.0620158
2009	BCAS2	-0.000236331	2.90175	-0.0627284	0.950564	0.984186	-0.0619984
2009	MTSS1	-0.000528856	3.00035	-0.0626748	0.950633	0.984186	-0.0619123
2009	ANKRD18B	0.000161531	2.90356	0.0624636	0.950746	0.984186	0.0617699
2009	E2F3	-0.000835638	3.02245	-0.0623693	0.950825	0.984186	-0.0616712
2009	LOC646214	0.000715024	3.00861	0.0623215	0.950876	0.984186	0.0616062
2009	KLHDC4	-0.000645404	2.97257	-0.0622798	0.950936	0.984186	-0.0615308
2009	PGA4	-0.000195164	2.89978	-0.0618856	0.950978	0.984186	-0.0614782
2009	HNRNPU	0.00175611	3.16503	0.0622156	0.950982	0.984186	0.0614738
2009	HEXIM2	0.000366928	2.91775	0.0619947	0.951131	0.984186	0.0612867
2009	DYRK2	0.000795248	3.02608	0.0619838	0.951201	0.984186	0.0611987
2009	LYN	-0.00109254	3.47726	-0.061919	0.951207	0.984186	-0.0611909
2009	PUS3	0.000203527	2.93111	0.0616602	0.951426	0.984314	0.0609156
2009	RPS26P25	0.00108534	3.49265	0.0615467	0.95153	0.984321	0.0607857
2009	C2orf69	0.00131506	3.42025	0.0610142	0.95194	0.984521	0.0602711
2009	PDP2	-0.00023397	2.90732	-0.0609141	0.952081	0.984521	-0.0600938
2009	CR1	0.000460769	2.93069	0.0606504	0.952176	0.984521	0.0599741
2009	FRMD6-AS1	0.000308058	2.91667	0.0605619	0.952281	0.984521	0.0598428
2009	DGCR2	0.000761442	3.00416	0.0601515	0.95235	0.984521	0.0597557
2009	FAM27E5	0.000242747	2.90799	0.0607476	0.952358	0.984521	0.0597454
2009	ELOA	-0.000550071	2.96046	-0.0603595	0.952413	0.984521	-0.0596773
2009	PNPLA2	0.00124657	3.07336	0.0599745	0.95249	0.984521	0.0595799
2009	CD302	-0.000698656	3.01302	-0.0600552	0.952695	0.984634	-0.0593223
2009	TSPAN17	-0.00036255	2.98734	-0.0596924	0.952975	0.984824	-0.0589709
2009	FCAR	0.000520123	2.99206	0.0591075	0.953412	0.985177	0.0584221
2009	KCTD10	0.000273626	2.94553	0.0588918	0.953629	0.98523	0.0581499
2009	COTL1	0.000875387	3.1677	0.0588367	0.953656	0.98523	0.0581168
2009	USP19	0.000199565	2.90955	0.0580782	0.953991	0.985465	0.0576961
2009	ETV7	-0.000233457	2.90054	-0.0581594	0.954149	0.985465	-0.0574973
2009	APOBEC3A	-0.00124809	2.96693	-0.0581532	0.954171	0.985465	-0.0574699
2009	TCEA1	0.000399569	2.95755	0.05764	0.954337	0.985537	0.0572608
2009	MAGT1	0.00152241	3.30983	0.0577055	0.954536	0.985573	0.0570121
2009	EOMES	-0.00096124	3.06849	-0.057652	0.954564	0.985573	-0.0569765
2009	CPEB3	-0.000207685	2.94171	-0.0573833	0.954766	0.985672	-0.056723
2009	TNF	0.000412412	2.94467	0.0574193	0.954851	0.985672	0.0566156
2009	RNF169	-0.000248112	2.91389	-0.0570104	0.955057	0.985677	-0.0563575
2009	SNRPA1	-0.000655815	3.09098	-0.0569689	0.955091	0.985677	-0.0563147
2009	GADD45B	0.000841937	3.00718	0.0568957	0.955145	0.985677	0.056247
2009	TMEM38B	-0.00027091	2.92361	-0.0563839	0.955585	0.986032	-0.0556949
2009	IFI44	0.00185239	2.986	0.0561616	0.955724	0.986062	0.0555201
2009	KIAA0408	-0.000515707	2.93082	-0.0560736	0.955806	0.986062	-0.0554175
2009	FAM111A	0.000651256	3.07252	0.0558173	0.955988	0.986131	0.055189
2009	HBEGF	0.000168928	2.8973	0.0554576	0.956064	0.986131	0.0550929
2009	FNTA	0.000648719	3.04995	0.0555848	0.956171	0.986141	0.0549591
2009	B3GAT1	-0.000429826	2.91921	-0.0550755	0.956367	0.986179	-0.0547133
2009	CGGBP1	-0.000393666	3.04639	-0.0550347	0.956399	0.986179	-0.0546727
2009	MRPS23	0.000256031	2.92026	0.0546909	0.956671	0.986223	0.0543312
2009	TOGARAM2	-0.000284842	2.92432	-0.0549537	0.956693	0.986223	-0.0543042
2009	TBCK	0.000298827	2.92947	0.0545517	0.956781	0.986223	0.054193
2009	TMEM19	0.000252453	2.92819	0.0547231	0.956886	0.986223	0.0540616
2009	THEMIS	-0.000552411	2.96872	-0.0546669	0.956942	0.986223	-0.0539915
2009	LINC01567	0.000149108	2.90089	0.0545397	0.957019	0.986223	0.0538952
2009	FKBP14	0.000899246	3.14916	0.0543073	0.957213	0.986255	0.0536509
2009	SQOR	0.000622044	2.9787	0.0542143	0.957283	0.986255	0.0535634
2009	SEZ6L2	0.000175436	2.90747	0.0538486	0.957338	0.986255	0.0534945
2009	CCL3L1	-0.000220886	2.90623	-0.0536006	0.957761	0.986461	-0.0529639
2009	SHROOM4	-0.00137907	3.16329	-0.0531483	0.957892	0.986461	-0.0527989
2009	MAPKAPK5	0.000216565	2.93526	0.0533544	0.957949	0.986461	0.052728
2009	SPCS3	-0.000338746	2.93506	-0.0532582	0.958021	0.986461	-0.0526368
2009	IFRD2	0.000282481	2.93255	0.0530721	0.958169	0.986461	0.0524517
2009	ZNF148	0.0013663	3.15567	0.0527544	0.958204	0.986461	0.0524075
2009	RESF1	-0.00113337	3.23642	-0.0530012	0.958211	0.986461	-0.0523992
2009	DMTN	-0.00162572	3.15997	-0.0528151	0.958375	0.986531	-0.0521931
2009	KTI12	-0.0004234	2.9786	-0.0528394	0.95848	0.986541	-0.0520608
2009	RAB7A	-0.000796991	3.38036	-0.0522879	0.958805	0.986729	-0.0516532
2009	JDP2	0.000496661	2.93863	0.0518602	0.958912	0.986729	0.0515193
2009	MEX3A	0.000420486	2.94066	0.0517349	0.959011	0.986729	0.0513948
2009	FLJ20021	0.000223525	2.93213	0.0518944	0.959107	0.986729	0.0512738
2009	POTEKP	-0.00132458	3.55517	-0.0516503	0.959283	0.986729	-0.0510531
2009	FAM157A	0.000289426	2.92296	0.0513784	0.959293	0.986729	0.0510407
2009	TMEM184B	-0.000411788	2.96469	-0.051592	0.959336	0.986729	-0.0509866
2009	GRIPAP1	-0.000550947	3.05594	-0.0512859	0.959575	0.986876	-0.0506868
2009	PARVB	0.000380602	2.95683	0.0507576	0.96002	0.987126	0.0501285
2009	2022-03-01	-0.000733618	3.03172	-0.0507196	0.960061	0.987126	-0.0500771
2009	TGM2	0.000598217	2.95195	0.0506097	0.960107	0.987126	0.0500198
2009	DAAM1	0.000243391	2.93155	0.0500005	0.960384	0.987204	0.0496719
2009	RPA2	0.000630972	3.17911	0.050164	0.960478	0.987204	0.0495533
2009	GNB5	-0.000490011	2.94958	-0.050121	0.960486	0.987204	-0.0495439
2009	REXO4	-0.000488852	2.93764	-0.0497096	0.960614	0.987204	-0.0493828
2009	PTCRA	0.000435418	2.93802	0.0498985	0.960663	0.987204	0.0493217
2009	HDHD3	-0.000243484	2.92929	-0.0495317	0.960948	0.987398	-0.048964
2009	PSMC1	-0.000612467	3.22254	-0.0484692	0.961781	0.988155	-0.0479185
2009	GTF2H3	-0.000211539	2.92406	-0.0482883	0.961926	0.988159	-0.0477366
2009	PREX1	-0.000527456	3.01624	-0.0479872	0.961978	0.988159	-0.0476719
2009	TNFRSF12A	0.000356819	2.90938	0.0475096	0.962546	0.988578	0.0469584
2009	HDHD2	0.000477866	2.9997	0.0475169	0.962578	0.988578	0.0469187
2009	DLG1	-0.000169857	2.90582	-0.0470914	0.962687	0.988591	-0.0467819
2009	ARMC8	-0.000130258	2.9189	-0.0471462	0.962835	0.988644	-0.0465959
2009	TPM1	0.000421991	2.95927	0.0468369	0.963102	0.988775	0.0462619
2009	ODF2L	-0.000187054	2.9129	-0.0464541	0.963192	0.988775	-0.0461489
2009	CHP1	0.000802686	3.19546	0.0465239	0.963317	0.988775	0.0459917
2009	ZNF800	-0.000541519	2.96849	-0.0461899	0.963401	0.988775	-0.0458864
2009	HCG27	0.000673687	3.099	0.0463747	0.963444	0.988775	0.0458318
2009	CEP44	0.000458129	2.97254	0.04584	0.963678	0.988916	0.0455388
2009	RBM43	-0.000400672	2.92682	-0.0454783	0.964187	0.98934	-0.0448997
2009	ZNHIT1	0.000630478	3.07745	0.0449952	0.964551	0.989615	0.0444429
2009	H4C8	0.000433867	2.9297	0.0439446	0.965399	0.990286	0.0433795
2009	ZC3H7A	-0.000455295	3.02044	-0.043849	0.965443	0.990286	-0.043324
2009	R3HDM1	-0.000243299	2.9286	-0.0437383	0.965642	0.990286	-0.0430741
2009	ANKRD28	-0.000216188	2.92187	-0.0433064	0.965684	0.990286	-0.0430219
2009	IL2RB	0.000838842	3.19006	0.0434987	0.965716	0.990286	0.0429823
2009	NMT2	-0.000370983	2.96636	-0.0434248	0.965796	0.990286	-0.042882
2009	UBQLN2	0.000635481	3.11915	0.0430368	0.96607	0.990286	0.0425376
2009	CCL23	-0.000165448	2.89777	-0.043031	0.966087	0.990286	-0.0425165
2009	PYCR1	0.000184476	2.90333	0.0429182	0.966152	0.990286	0.0424345
2009	KCNAB2	0.000118742	2.90919	0.0427195	0.966309	0.990286	0.0422374
2009	FHIT	0.000189915	2.91816	0.0427548	0.966318	0.990286	0.0422264
2009	PICALM	0.000611582	3.15141	0.0426458	0.96637	0.990286	0.0421615
2009	C4orf50	0.000117601	2.90158	0.042541	0.96646	0.990286	0.0420484
2009	SNORD89	-0.000346165	2.991	-0.0421933	0.96676	0.990318	-0.041672
2009	DDX27	-0.0002226	2.94288	-0.0419257	0.966777	0.990318	-0.0416503
2009	BAZ2A	0.000158544	2.91225	0.0419668	0.966941	0.990318	0.041445
2009	MTDH	-0.000631526	3.04174	-0.0418532	0.966993	0.990318	-0.0413799
2009	PSEN1	0.000157107	2.9337	0.0418403	0.967156	0.990318	0.0411752
2009	CSNK1A1	-0.000204341	2.95712	-0.041533	0.967317	0.990318	-0.0409731
2009	DACH1	-0.000240535	2.91435	-0.0414499	0.967322	0.990318	-0.0409676
2009	EGLN1	-0.000494047	2.9826	-0.0411965	0.967355	0.990318	-0.0409259
2009	EIF4A2	-0.000809923	3.32158	-0.0411909	0.967359	0.990318	-0.0409204
2009	MRPL58	0.000234019	2.92962	0.0411355	0.967605	0.990376	0.040612
2009	GPSM1	0.000148336	2.9164	0.0407252	0.967882	0.990376	0.0402652
2009	PPP1R1B	0.000174718	2.91282	0.0405922	0.967995	0.990376	0.040123
2009	PSMD8	0.000433014	2.98437	0.0401776	0.968162	0.990376	0.0399137
2009	SNHG7	-0.000276234	2.97055	-0.0401955	0.968325	0.990376	-0.0397097
2009	TRPS1	0.000191741	2.91408	0.0397286	0.968518	0.990376	0.0394677
2009	LOC644936	0.00168549	3.26149	0.0399168	0.968546	0.990376	0.0394325
2009	PLAAT3	0.000191406	2.93789	0.0397902	0.968657	0.990376	0.0392921
2009	MGLL	0.000217512	2.91843	0.039758	0.968664	0.990376	0.0392835
2009	LOC644563	-0.000373131	3.02869	-0.039676	0.96872	0.990376	-0.0392137
2009	RAB21	-0.000462853	3.01156	-0.0396382	0.968736	0.990376	-0.0391939
2009	FAS	0.00033638	2.92591	0.0396409	0.968741	0.990376	0.0391876
2009	SELENOT	-0.000392263	2.96806	-0.0395661	0.968809	0.990376	-0.0391023
2009	HSD17B7P2	-0.000227422	2.92624	-0.039537	0.968834	0.990376	-0.0390705
2009	ZNF69	0.000607459	3.14888	0.0393469	0.96898	0.990376	0.0388877
2009	NR2E1	-0.00016391	2.90697	-0.0392605	0.969038	0.990376	-0.038815
2009	ALPI	-0.000206817	2.91385	-0.0390224	0.969077	0.990376	-0.0387662
2009	C19orf12	0.000241862	2.94789	0.0391278	0.969152	0.990376	0.0386719
2009	UBE2M	-0.000742405	3.2017	-0.038601	0.969411	0.990394	-0.0383476
2009	HSPB11	-0.000192871	2.90611	-0.0385516	0.96945	0.990394	-0.0382985
2009	RNU4-1	0.000118838	2.90197	0.0387517	0.969459	0.990394	0.0382863
2009	RNU4ATAC	0.000109667	2.89877	0.0383954	0.969713	0.990546	0.0379681
2009	MROH8	-0.000621279	2.95839	-0.0383492	0.969801	0.990546	-0.0378576
2009	CFH	-0.000202024	2.91268	-0.0377707	0.970068	0.99072	-0.0375227
2009	BUD13	-0.000195972	2.936	-0.0377957	0.9702	0.990756	-0.0373575
2009	RPSAP9	0.000434093	3.29729	0.0372285	0.970643	0.991006	0.036802
2009	DMTF1	-0.000219813	2.98036	-0.0371867	0.970673	0.991006	-0.0367639
2009	YBX3	-0.0009091	3.61758	-0.037122	0.970737	0.991006	-0.0366839
2009	MEMO1	-0.000253244	2.95171	-0.0370183	0.970831	0.991006	-0.0365664
2009	EIF1	-0.000570765	3.38663	-0.0367908	0.970991	0.991048	-0.0363652
2009	TSPO2	-0.000143051	2.8994	-0.0365127	0.971065	0.991048	-0.036273
2009	VRK2	0.000163063	2.91054	0.0362744	0.971253	0.991142	0.0360362
2009	ARL8B	0.000437121	3.06975	0.0361862	0.971472	0.991212	0.0357627
2009	BIRC6	0.000164434	2.93493	0.0361949	0.971515	0.991212	0.0357082
2009	BICD2	0.000630939	3.0853	0.0355524	0.971825	0.991372	0.035319
2009	ECM1	0.000151022	2.91421	0.0353441	0.97199	0.991372	0.035112
2009	BCDIN3D	-0.000201587	2.96463	-0.0354843	0.972038	0.991372	-0.0350518
2009	DPRXP4	0.000223391	2.91048	0.0351999	0.97227	0.991372	0.0347616
2009	CLEC11A	0.000158595	2.91733	0.0351517	0.972317	0.991372	0.0347022
2009	LRRC37B	0.000292212	3.00566	0.0350437	0.972368	0.991372	0.0346383
2009	SIMC1	0.000120801	2.92479	0.0350168	0.972382	0.991372	0.0346204
2009	UGT1A6	0.000106208	2.90186	0.0346735	0.972522	0.991372	0.0344459
2009	LMAN2	0.000384936	2.9728	0.0348268	0.972541	0.991372	0.0344218
2009	RAD23A	0.000527745	3.08631	0.0344247	0.972856	0.991595	0.0340264
2009	COMMD2	0.00026511	2.92997	0.0340552	0.973149	0.991736	0.0336594
2009	CD274	-0.00013196	2.8887	-0.0339985	0.973188	0.991736	-0.0336106
2009	FCGR1A	-0.000975617	2.9531	-0.0335007	0.97358	0.99203	-0.0331181
2009	EIF3FP3	-0.000117822	2.90369	-0.0333229	0.973722	0.99203	-0.0329404
2009	GATD1	-0.000279571	2.93455	-0.0331007	0.973768	0.99203	-0.0328834
2009	C19orf57	-0.000108231	2.91009	-0.03298	0.973863	0.99203	-0.0327635
2009	ARL6IP1	-0.000510097	3.23419	-0.032498	0.974367	0.992445	-0.0321321
2009	ASTN2-AS1	-0.000397426	3.68759	-0.0322027	0.974613	0.992597	-0.0318229
2009	MFSD14C	0.000735777	3.36907	0.032001	0.97477	0.992658	0.0316268
2009	TMEM183A	0.00037774	3.17808	0.0320689	0.974928	0.992721	0.0314281
2009	RNF216P1	-0.000247689	2.99802	-0.0314173	0.975101	0.992799	-0.0312111
2009	GCA	0.00074352	3.48837	0.0311663	0.975428	0.992877	0.0308008
2009	ALG10B	-0.000162218	2.91748	-0.0309475	0.975473	0.992877	-0.0307444
2009	SLC6A13	0.000113749	2.90257	0.0309989	0.975556	0.992877	0.0306406
2009	HACE1	-0.000169787	2.921	-0.0306008	0.975748	0.992877	-0.0304
2009	ARHGEF10	0.000110196	2.90788	0.0307401	0.975776	0.992877	0.0303653
2009	ATXN1	-0.000228493	2.9932	-0.0306733	0.975806	0.992877	-0.0303276
2009	MRPL52	0.000126833	2.93715	0.0306324	0.975869	0.992877	0.0302483
2009	AMY2B	-0.000152555	2.92215	-0.0305644	0.975954	0.992877	-0.0301422
2009	TBC1D20	-0.00019291	2.95455	-0.0302099	0.976171	0.992877	-0.0298703
2009	NIN	0.000203386	2.98246	0.0300706	0.97628	0.992877	0.0297328
2009	UBE2D4	-0.000124764	2.93216	-0.0298234	0.976523	0.992877	-0.0294279
2009	CAPN2	0.000143173	2.92637	0.0296202	0.976525	0.992877	0.0294258
2009	OLIG1	0.000406096	2.98078	0.0293385	0.976877	0.992877	0.0289843
2009	TMEM255B	-9.66124e-05	2.91468	-0.0291103	0.976929	0.992877	-0.0289192
2009	OR10H4	0.00010636	2.90583	0.0292783	0.97694	0.992877	0.0289054
2009	C18orf25	0.000434579	3.06177	0.0290094	0.977009	0.992877	0.028819
2009	BMP8B	0.000139158	2.9057	0.0290794	0.977079	0.992877	0.0287312
2009	UXT	-0.000489379	3.28509	-0.0287109	0.977365	0.992877	-0.0283723
2009	RALYL	9.33617e-05	2.89752	0.0285247	0.977393	0.992877	0.0283375
2009	CYREN	0.000212408	2.94659	0.0286053	0.977439	0.992877	0.0282795
2009	FAM90A3P	-0.000221864	2.94758	-0.0285846	0.977461	0.992877	-0.0282521
2009	THEMIS2	-0.000146772	2.92963	-0.0285563	0.977539	0.992877	-0.028155
2009	MRPL43	0.000182725	3.01043	0.0283814	0.977614	0.992877	0.0280609
2009	ZNF547	0.000121323	2.90293	0.0282198	0.977635	0.992877	0.0280346
2009	TMEM258	0.000403599	3.31121	0.0282325	0.97774	0.992877	0.027903
2009	ECE1	-0.000110024	2.90263	-0.028051	0.977898	0.992877	-0.0277042
2009	SPSB3	0.000503219	3.21676	0.0277711	0.97799	0.992877	0.0275888
2009	IDNK	-0.000168272	2.94941	-0.0277662	0.977994	0.992877	-0.027584
2009	SBF2	-0.000124412	2.92918	-0.0278936	0.97805	0.992877	-0.0275139
2009	PCDHB19P	-0.000380785	2.96942	-0.0276586	0.978079	0.992877	-0.0274772
2009	DDX11L2	-0.00029016	2.92826	-0.0276235	0.978224	0.992925	-0.0272961
2009	HDDC3	-0.000177345	2.94346	-0.0272512	0.978528	0.993135	-0.0269138
2009	FKBP4	0.000169901	2.92703	0.0269707	0.978624	0.993135	0.0267937
2009	GDF1	-0.000528539	2.97759	-0.0264381	0.979159	0.993486	-0.0261229
2009	DIS3L	0.000262936	3.00191	0.0264345	0.979164	0.993486	0.0261175
2009	LGALSL	9.24146e-05	2.90904	0.026295	0.979264	0.99349	0.0259919
2009	KIAA0586	9.36289e-05	2.92163	0.0261143	0.979404	0.993534	0.0258164
2009	PPA1	-0.000399324	3.11383	-0.0259968	0.979532	0.993566	-0.0256555
2009	TTC19	0.000207198	2.97147	0.0257039	0.979728	0.993654	0.0254098
2009	DDT	-0.000338753	3.17815	-0.0253884	0.979982	0.993654	-0.0250912
2009	BTNL8	-0.000302235	2.9534	-0.0252595	0.980084	0.993654	-0.0249633
2009	TMED5	0.00047945	3.07217	0.0252075	0.980121	0.993654	0.0249172
2009	STX2	8.45597e-05	2.93259	0.0251705	0.980162	0.993654	0.0248656
2009	HOXC13	-0.000162705	2.9202	-0.0249787	0.980203	0.993654	-0.0248149
2009	FCHO2	0.000257466	2.92478	0.0249328	0.980335	0.993654	0.0246491
2009	DOCK8-AS1	-0.000133969	2.91953	-0.0248845	0.980396	0.993654	-0.0245723
2009	MYADM	-0.000564592	3.32393	-0.0247364	0.98049	0.993654	-0.024454
2009	TNFAIP8L1	-0.000167985	2.91704	-0.0243476	0.980795	0.993729	-0.0240716
2009	VWCE	-0.000914492	3.0544	-0.0242915	0.980851	0.993729	-0.0240014
2009	DSC2	-0.00022119	2.9422	-0.0242868	0.980861	0.993729	-0.0239891
2009	ANAPC1	0.000143398	2.97023	0.0241743	0.980952	0.993729	0.0238752
2009	SLC26A6	-0.00021986	2.94788	-0.0236816	0.981324	0.994008	-0.0234088
2009	SLC37A3	9.57915e-05	2.92449	0.0235455	0.981423	0.994011	0.0232846
2009	WDR13	-0.00031044	3.04307	-0.0234121	0.981531	0.994021	-0.0231497
2009	MAT2B	0.000310914	3.16883	0.023076	0.981797	0.994193	0.022816
2009	MPZL2	-0.000245034	2.97924	-0.0224789	0.982273	0.994387	-0.0222191
2009	SRP72	0.000209815	2.9604	0.022218	0.98239	0.994387	0.0220723
2009	POTEE	-0.000127292	2.9243	-0.0221569	0.982439	0.994387	-0.0220115
2009	MAU2	0.000163991	3.00567	0.0221444	0.982552	0.994387	0.0218695
2009	SOX7	9.27069e-05	2.90926	0.0220672	0.982607	0.994387	0.0218
2009	ZNF730	-0.000198758	2.92006	-0.0219922	0.982659	0.994387	-0.0217351
2009	SESTD1	-0.000134876	2.93237	-0.0219948	0.982667	0.994387	-0.0217258
2009	RNF13	0.000246402	2.99977	0.0216622	0.982831	0.994455	0.0215201
2009	ZNF394	0.000288944	3.16735	0.0215102	0.983032	0.994536	0.0212676
2009	BLVRA	0.000265404	3.00522	0.0214224	0.983117	0.994536	0.0211618
2009	GSPT2	0.000164271	2.94721	0.0211949	0.983201	0.994536	0.0210559
2009	PIPSL	-0.000229234	3.02919	-0.0207959	0.983517	0.994662	-0.0206595
2009	PMCHL1	-7.55025e-05	2.91303	-0.020928	0.98352	0.994662	-0.0206565
2009	PRX	5.48719e-05	2.9013	0.0207548	0.983677	0.994682	0.0204589
2009	PHB2	0.000300871	3.06593	0.0206297	0.983734	0.994682	0.0203883
2009	MIR135B	5.84439e-05	2.90358	0.0201308	0.984126	0.994722	0.0198961
2009	SS18	-8.69861e-05	2.95109	-0.0196007	0.984542	0.994722	-0.0193753
2009	MFSD8	-0.000101724	2.93881	-0.019627	0.984582	0.994722	-0.0193252
2009	ACTR2	-0.000432357	3.37681	-0.0194431	0.984589	0.994722	-0.0193156
2009	ZNF428	-0.000288651	3.19709	-0.0195097	0.984611	0.994722	-0.019289
2009	PDE3B	-0.000127792	2.94072	-0.0193994	0.984717	0.994722	-0.0191559
2009	YARS2	-0.000136505	2.96125	-0.019304	0.984773	0.994722	-0.019085
2009	KIR2DS3	6.73442e-05	2.9039	0.0192652	0.984804	0.994722	0.0190469
2009	MTRF1L	8.78833e-05	2.97807	0.0192494	0.984832	0.994722	0.0190117
2009	MPC1	-0.000212769	3.03472	-0.019196	0.984863	0.994722	-0.0189728
2009	RPL14P1	0.000316747	3.34358	0.018968	0.985044	0.994722	0.0187459
2009	ABCA9	-6.56015e-05	2.90979	-0.0188943	0.985102	0.994722	-0.0186736
2009	CAPRIN2	8.0318e-05	2.94028	0.0187892	0.985195	0.994722	0.0185567
2009	TPM3	-0.00022494	3.03896	-0.0187687	0.985206	0.994722	-0.0185429
2009	PRDX6	0.000176937	3.19962	0.0184665	0.98545	0.994722	0.0182371
2009	LRRC59	-6.25803e-05	2.90463	-0.0182646	0.985616	0.994722	-0.0180289
2009	MBTD1	-0.000175443	2.94135	-0.0180274	0.985711	0.994722	-0.0179091
2009	NUP214	0.000473984	3.22705	0.018121	0.985713	0.994722	0.0179076
2009	MEF2D	-0.000239642	3.01663	-0.0180287	0.985785	0.994722	-0.0178166
2009	TFB1M	0.000101747	2.94791	0.0179031	0.98581	0.994722	0.0177856
2009	RPL36	-0.000353996	3.4158	-0.0179138	0.98587	0.994722	-0.0177108
2009	CACNA2D3	-8.91586e-05	2.91958	-0.0178814	0.985905	0.994722	-0.0176666
2009	ANTKMT	-0.000184594	2.99694	-0.0176112	0.986106	0.994755	-0.0174138
2009	FMO6P	6.6012e-05	2.90798	0.0174977	0.986131	0.994755	0.017383
2009	LAT	-0.000166911	3.05462	-0.0173334	0.986333	0.994772	-0.0171297
2009	PXYLP1	4.42169e-05	2.9161	0.0173231	0.986342	0.994772	0.0171192
2009	ANKRD39	9.13983e-05	2.92928	0.0171719	0.986458	0.994792	0.0169727
2009	LINC02209	-8.29328e-05	2.90676	-0.0168039	0.986748	0.994987	-0.0166092
2009	EDRF1	0.000111405	2.95194	0.0163567	0.987098	0.995241	0.0161715
2009	CHMP1B	-0.000248726	3.13898	-0.0161856	0.987241	0.995288	-0.0159918
2009	PPME1	0.000106266	2.94371	0.0156431	0.987601	0.995553	0.0155405
2009	GTPBP3	7.0635e-05	2.94124	0.015362	0.987824	0.99558	0.0152613
2009	DHX34	9.45843e-05	2.95414	0.0154282	0.987835	0.99558	0.0152473
2009	MRVI1	8.23148e-05	2.91645	0.0153177	0.987919	0.99558	0.0151418
2009	SEC24D	9.82518e-05	2.9406	0.0149989	0.988172	0.995732	0.0148246
2009	SLC25A42	0.000301295	3.0977	0.0148769	0.988263	0.995732	0.0147105
2009	TMEM202	5.23945e-05	2.90802	0.0143588	0.988685	0.996016	0.014182
2009	SIAH2	-0.000221882	3.01202	-0.014283	0.988739	0.996016	-0.0141138
2009	CIAO3	-8.52343e-05	2.92746	-0.013904	0.989058	0.996239	-0.0137141
2009	FOXN2	-0.000257518	3.11822	-0.0131759	0.989609	0.996577	-0.0130229
2009	FSTL4	-0.000271917	2.97699	-0.0131668	0.989615	0.996577	-0.0130164
2009	GASK1B	0.000147637	2.9556	0.0130529	0.989714	0.996577	0.0128918
2009	LINC01002	-0.000171358	2.91977	-0.0129617	0.989782	0.996577	-0.0128068
2009	JCHAIN	0.000892117	3.08831	0.0126621	0.99001	0.996607	0.0125211
2009	TASOR	-6.11249e-05	2.92773	-0.0125911	0.990086	0.996607	-0.0124254
2009	RPL18AP3	0.000254134	3.50179	0.0125529	0.990103	0.996607	0.0124047
2009	TMEM126A	7.3365e-05	2.91696	0.0123626	0.99025	0.996658	0.0122195
2009	LOC100130449	-6.91363e-05	2.91084	-0.0119937	0.990543	0.996703	-0.0118529
2009	NUP43	-0.000123057	3.0623	-0.0116969	0.990773	0.996703	-0.011564
2009	TMEM184C	4.76137e-05	2.93627	0.0117079	0.990774	0.996703	0.0115633
2009	GBP1P1	-0.000203998	2.9184	-0.0115906	0.990856	0.996703	-0.0114606
2009	RABEPK	-0.000136106	3.07673	-0.0114069	0.991003	0.996703	-0.0112759
2009	NAP1L4	0.000157969	3.19445	0.0113851	0.991018	0.996703	0.0112574
2009	CRCP	0.000216748	3.2003	0.0113051	0.991084	0.996703	0.0111753
2009	INPP4A	-6.49765e-05	2.91782	-0.0111414	0.991169	0.996703	-0.0110684
2009	ZNF143	-9.56951e-05	2.98344	-0.0111316	0.991218	0.996703	-0.0110074
2009	PIP5KL1	-5.39454e-05	2.90618	-0.0108934	0.991365	0.996703	-0.010822
2009	DGCR6	-0.00010937	3.04233	-0.0109365	0.991373	0.996703	-0.0108124
2009	HERC5	0.000411761	3.11131	0.0108296	0.99146	0.996703	0.0107034
2009	SIVA1	0.000137472	3.02887	0.0106254	0.991619	0.996723	0.0105039
2009	RNLS	-4.3585e-05	2.92013	-0.0104072	0.991794	0.996723	-0.0102847
2009	PTS	-2.68612e-05	2.91057	-0.0103861	0.991816	0.996723	-0.010257
2009	LTN1	6.21324e-05	2.94198	0.010167	0.991941	0.996723	0.0101003
2009	RPS26P8	0.000110231	3.0715	0.0100851	0.992052	0.996723	0.00996116
2009	C17orf80	-4.83834e-05	2.92249	-0.00994184	0.99212	0.996723	-0.00987665
2009	PSME2	-0.000194146	3.28699	-0.00994749	0.99216	0.996723	-0.00982611
2009	PKP4	-4.75902e-05	2.93448	-0.00981385	0.992267	0.996734	-0.00969159
2009	DYRK4	-5.92426e-05	2.94317	-0.00888801	0.992994	0.997318	-0.00878117
2009	RWDD4	-5.54405e-05	2.92351	-0.00872228	0.99312	0.997318	-0.00862332
2009	PIGM	5.73908e-05	3.02565	0.00869652	0.993141	0.997318	0.0085968
2009	MAB21L2	2.76239e-05	2.90357	0.0081647	0.993528	0.99749	0.00811116
2009	NUDT18	9.96332e-05	2.97051	0.00819293	0.993537	0.99749	0.00809985
2009	DHX15	0.000107463	3.13826	0.00806952	0.993604	0.99749	0.00801661
2009	IQGAP2	-6.08799e-05	2.96869	-0.00758786	0.994019	0.99781	-0.00749587
2009	TCTN1	5.16574e-05	2.94213	0.00742835	0.994142	0.997835	0.00734219
2009	TSPAN7	-1.71203e-05	2.90502	-0.00684215	0.994613	0.998109	-0.00675204
2009	SCNM1	6.14648e-05	3.01144	0.0067719	0.994657	0.998109	0.00669601
2009	QTRT2	-2.30005e-05	2.93481	-0.0066332	0.994771	0.998109	-0.0065536
2009	ATP4B	-4.30409e-05	2.92131	-0.00652619	0.994853	0.998109	-0.0064504
2009	CARD17	1.35686e-05	2.90146	0.00646395	0.994901	0.998109	0.00639101
2009	RALA	-6.76295e-05	3.07181	-0.0061658	0.995113	0.998224	-0.00612537
2009	ABCE1	-5.8347e-05	2.94631	-0.00580332	0.9954	0.998415	-0.00576527
2009	DCAF8	-6.86466e-05	3.04237	-0.00457603	0.996373	0.998919	-0.00454603
2009	MIR300	-3.60624e-05	2.9306	-0.00454816	0.996395	0.998919	-0.00451834
2009	FAM149B1	-2.49357e-05	2.94695	-0.00455021	0.99641	0.998919	-0.00449912
2009	RMDN3	3.45558e-05	3.00766	0.00421222	0.996678	0.998919	0.00416317
2009	LINC01019	-1.20222e-05	2.90321	-0.00383871	0.996974	0.998919	-0.00379221
2009	TBX19	-1.06744e-05	2.91691	-0.00382162	0.996985	0.998919	-0.00377825
2009	SF3B3	2.53507e-05	2.95272	0.00371722	0.997068	0.998919	0.00367512
2009	ZNF860	-3.69837e-05	2.92653	-0.00366239	0.997111	0.998919	-0.00362143
2009	RAB5A	5.55417e-05	3.02364	0.00364455	0.997111	0.998919	0.00362066
2009	WBP1L	-2.14914e-05	2.99422	-0.00339919	0.99732	0.998919	-0.00335868
2009	KBTBD6	-1.05312e-05	2.90628	-0.00331646	0.997386	0.998919	-0.00327612
2009	CD300A	5.85831e-05	3.17936	0.00329151	0.99741	0.998919	0.00324612
2009	TXNL4B	2.07609e-05	2.92328	0.00327772	0.997414	0.998919	0.00324047
2009	CETN2	-2.76646e-05	3.05877	-0.00324635	0.99744	0.998919	-0.00320866
2009	HIP1R	-1.12175e-05	2.90762	-0.00315671	0.997498	0.998919	-0.00313601
2009	SUMO1P3	-4.79673e-05	3.04404	-0.00312163	0.997537	0.998919	-0.00308647
2009	ZFAND2B	3.54639e-05	3.06917	0.00309778	0.997556	0.998919	0.00306256
2009	PAM16	1.86452e-05	2.99081	0.00251687	0.998017	0.999107	0.0024859
2009	WDFY1	3.83129e-05	3.04253	0.00251358	0.998017	0.999107	0.00248474
2009	SESN1	2.16465e-05	2.95127	0.00249064	0.998037	0.999107	0.00246047
2009	SFXN4	-8.83001e-06	2.93842	-0.00187859	0.998518	0.999286	-0.0018574
2009	ATPAF1	1.28556e-05	2.97462	0.00183932	0.998542	0.999286	0.00182726
2009	FAM20B	1.41866e-05	3.00916	0.00169259	0.998665	0.999286	0.00167367
2009	DCP2	-3.38696e-05	3.13211	-0.0016394	0.998701	0.999286	-0.00162865
2009	ELP6	-6.52351e-06	2.94568	-0.00164673	0.998702	0.999286	-0.00162712
2009	STAMBPL1	-1.55145e-05	2.9596	-0.00145217	0.998854	0.999341	-0.00143579
2009	FADD	-1.15495e-05	3.04841	-0.00103294	0.999185	0.999574	-0.00102146
2009	ABCB6	-2.90029e-06	2.91663	-0.000720129	0.999429	0.999721	-0.000715408
2009	RPS2P55	-5.31446e-06	3.27841	-0.000441949	0.999651	0.999845	-0.000436809
2009	CDC7	-1.39421e-06	2.91275	-0.000319828	0.999748	0.999845	-0.000316273
2009	RRN3P1	-2.82025e-07	2.92366	-4.88494e-05	0.999961	0.999961	-4.83052e-05
2010	WEE2-AS1	0.0136604	2.91318	4.55773	0.000255559	0.977641	3.65662
2010	EMG1	0.0266626	2.95797	4.39817	0.000351358	0.977641	3.57416
2010	CSE1L	0.0243019	3.00498	4.35666	0.000392046	0.977641	3.54538
2010	POLR2B	0.0264977	3.03768	4.36225	0.000415345	0.977641	3.53014
2010	ZNF572	-0.00951389	2.90079	-3.81256	0.000591195	0.977641	-3.43562
2010	UBQLN1	0.0133639	2.99836	4.12002	0.00066159	0.977641	3.40502
2010	LSM14A	0.0382707	3.10779	3.98347	0.000854181	0.977641	3.33461
2010	ZC3H18	-0.0230469	2.94428	-3.98029	0.000882588	0.977641	-3.3255
2010	BICDL2	-0.0106507	2.9065	-3.82536	0.00121396	0.977641	-3.23558
2010	CDC14C	0.0174869	2.91218	3.80621	0.00121461	0.977641	3.23543
2010	PNP	0.0398234	3.02378	3.79048	0.00127637	0.977641	3.22124
2010	RALA	0.025967	3.07562	3.71439	0.00163985	0.977641	3.14872
2010	SLC25A36	0.0149534	2.91728	3.66399	0.00170638	0.977641	3.13708
2010	FGFBP3	-0.0133235	2.9118	-3.55668	0.0021044	0.977641	-3.07509
2010	API5	0.0350245	3.02694	3.5715	0.00218707	0.977641	3.06358
2010	RPS6KC1	-0.00675392	2.91469	-3.53399	0.00239009	0.977641	-3.03692
2010	PSMC1P4	-0.0173667	2.93006	-3.50508	0.00243021	0.977641	-3.0319
2010	NTAN1	0.0336241	3.00405	3.50656	0.0025273	0.977641	3.02005
2010	FAM238C	0.0143106	2.9095	3.49646	0.00252824	0.977641	3.01994
2010	APOL1	0.00580338	2.89424	3.48493	0.00254809	0.977641	3.01757
2010	PLCB1	-0.0115262	2.90818	-3.44805	0.00281128	0.977641	-2.98765
2010	CMAS	0.0230235	2.96185	3.41517	0.00321001	0.977641	2.94688
2010	TSPAN31	0.026756	2.97518	3.18235	0.00324286	0.977641	2.94373
2010	H2BC4	-0.0234087	2.9507	-3.34056	0.00373073	0.977641	-2.90008
2010	IGLL3P	-0.0382625	2.93995	-3.28818	0.00412359	0.977641	-2.86855
2010	MSR1	0.00846616	2.9007	3.30638	0.00413922	0.977641	2.86735
2010	LOC729200	-0.0171499	2.95026	-3.3252	0.00444454	0.977641	-2.84476
2010	YARS1	0.0263463	3.06195	3.25815	0.00458548	0.977641	2.8348
2010	TXLNGY	0.0139732	2.91209	3.22402	0.00458815	0.977641	2.83461
2010	DYNC1I2	0.028727	2.99934	3.19966	0.00494395	0.977641	2.81066
2010	ZNF407	-0.0170649	2.94551	-3.19449	0.00497058	0.977641	-2.80893
2010	OXER1	0.0103404	2.91933	3.20052	0.0050482	0.977641	2.80394
2010	EIF4A1	0.0235268	3.26954	3.18584	0.00528681	0.977641	2.78902
2010	GSTT1	0.0163245	2.91771	3.17508	0.00543717	0.977641	2.77992
2010	TTC9C	0.0124625	2.93029	3.12763	0.00557868	0.977641	2.77157
2010	TFDP2	0.00821968	2.91081	3.13114	0.00567127	0.977641	2.76621
2010	CCDC51	-0.0207174	2.93128	-2.94792	0.0059305	0.977641	-2.7516
2010	TMEM181	0.0312925	3.03057	3.08664	0.00642074	0.977641	2.72548
2010	CGRRF1	0.0155313	2.93598	2.90911	0.00654157	0.977641	2.71932
2010	ATP6V0B	-0.0364421	3.27076	-3.08075	0.00664679	0.977641	-2.71404
2010	RPL23AP75	-0.0131842	2.91117	-3.0754	0.00670621	0.977641	-2.71109
2010	CALCOCO1	-0.0179868	2.94209	-3.07198	0.00670861	0.977641	-2.71097
2010	TCL1B	-0.0155377	2.92038	-2.89835	0.00672133	0.977641	-2.71034
2010	TRIM36	0.00996656	2.91109	2.89324	0.00680829	0.977641	2.70608
2010	CSRNP2	0.0133316	2.91553	3.05363	0.00683014	0.977641	2.70501
2010	AOAH	-0.0264418	3.02977	-3.04509	0.00700192	0.977641	-2.69675
2010	TCTN3	0.0164094	2.93288	3.02545	0.00738109	0.977641	2.67914
2010	ATP23	0.0161111	2.92994	3.01837	0.00740005	0.977641	2.67828
2010	TUBA4A	-0.0780754	3.19978	-3.01431	0.00743788	0.977641	-2.67658
2010	PRSS30P	0.0175584	2.9217	3.01302	0.00748083	0.977641	2.67465
2010	AXL	0.0100759	2.90202	2.99183	0.00757934	0.977641	2.67026
2010	GAPDHP61	-0.0147686	2.91011	-3.01427	0.00765163	0.977641	-2.66707
2010	SIRPB2	-0.00918688	2.90662	-2.97382	0.00794497	0.977641	-2.6544
2010	RAP1GDS1	0.0109089	2.94478	3.02208	0.00797366	0.977641	2.65318
2010	ARF4	0.0273613	3.11475	2.98644	0.00824154	0.977641	2.64201
2010	HLA-G	-0.0815404	3.16195	-2.95267	0.00831479	0.977641	-2.63901
2010	SLC22A7	0.0107718	2.90931	2.94241	0.00848416	0.977641	2.63217
2010	LOC653631	-0.0261335	2.95225	-2.94622	0.00863426	0.977641	-2.62621
2010	PUM2	0.0215365	3.08946	2.93384	0.00877876	0.977641	2.62055
2010	CCR9	0.00718153	2.9002	2.92358	0.00881061	0.977641	2.61932
2010	RBM34	-0.0279318	2.98364	-2.95578	0.00881556	0.977641	-2.61912
2010	SLC22A2	0.0107752	2.90803	2.92024	0.00897358	0.977641	2.61306
2010	PI4KB	-0.0159532	2.99997	-2.91719	0.00914496	0.977641	-2.60659
2010	CMC1	0.0155773	2.92009	2.91699	0.0092464	0.977641	2.60281
2010	TMEM50A	-0.0211303	2.95045	-2.90374	0.0092677	0.977641	-2.60202
2010	ST13P18	-0.0362317	3.15264	-2.91197	0.00950429	0.977641	-2.59336
2010	PGM5	-0.00945751	2.91018	-2.90002	0.00973047	0.977641	-2.58526
2010	GMPSP1	0.0231904	3.00117	2.87602	0.00974656	0.977641	2.58469
2010	PMCHL1	0.0122845	2.91322	2.74625	0.00981105	0.977641	2.58242
2010	ZBTB25	0.0109493	2.92519	2.87594	0.00996997	0.977641	2.57687
2010	TICAM1	-0.016263	2.95389	-2.7331	0.0101328	0.977641	-2.57126
2010	MS4A4A	-0.00678418	2.88897	-2.92941	0.0101437	0.977641	-2.57089
2010	BUD13	0.0130037	2.9371	2.85773	0.0102165	0.977641	2.56841
2010	ZWILCH	0.0108476	2.91865	2.86398	0.0102333	0.977641	2.56784
2010	LLPH	-0.0352998	3.03285	-2.72232	0.010404	0.977641	-2.56211
2010	ZBTB44-DT	0.00984759	2.90483	2.71973	0.0104701	0.977641	2.5599
2010	CDC14B	0.00586108	2.91155	2.87599	0.0106694	0.977641	2.55335
2010	MRPL43	0.0263601	3.01195	2.84803	0.0107685	0.977641	2.55012
2010	TARP	0.0389615	3.03907	2.85045	0.0110355	0.977641	2.54157
2010	FAM168B	0.0145042	2.93381	2.82635	0.0115363	0.977641	2.52602
2010	PLAAT3	0.0138564	2.94584	2.82382	0.0116035	0.977641	2.52398
2010	PAXBP1	0.00963953	2.9323	2.79967	0.0117958	0.977641	2.51819
2010	C15orf61	0.0141129	2.94341	2.79395	0.0118742	0.977641	2.51586
2010	MRPL27	0.0211855	2.9414	2.66658	0.0119166	0.977641	2.5146
2010	F12	-0.0122341	2.91676	-2.7852	0.0121386	0.977641	-2.50809
2010	CAPN7	-0.0155598	2.94016	-2.79034	0.0121629	0.977641	-2.50738
2010	SRSF2	0.0439289	3.23822	2.80925	0.0122854	0.977641	2.50384
2010	HMGN2P25	-0.020833	2.91511	-2.65101	0.0123744	0.977641	-2.50128
2010	ZC3H11A	-0.0141603	2.91028	-2.65099	0.0123749	0.977641	-2.50127
2010	LOC100129144	0.0074274	2.9014	2.77446	0.0124459	0.977641	2.49924
2010	C2CD2	0.0117729	2.94036	2.78341	0.0124773	0.977641	2.49835
2010	PAXIP1-AS1	-0.0794117	3.34091	-2.79251	0.012516	0.977641	-2.49725
2010	GPR180	0.00853897	2.90933	2.6434	0.0126039	0.977641	2.49477
2010	AURKAIP1	-0.0314931	3.27853	-2.75376	0.0130569	0.977641	-2.48221
2010	SPINT3	-0.0114158	2.90586	-2.62613	0.0131395	0.977641	-2.47996
2010	RELL2	0.00959601	2.91662	2.7484	0.0132807	0.977641	2.47615
2010	C16orf54	-0.0125478	2.91848	-2.742	0.013324	0.977641	-2.47499
2010	CCNA1	-0.0050838	2.88479	-2.744	0.0133496	0.977641	-2.4743
2010	SNORD56	0.0194045	2.9155	2.73879	0.0133806	0.977641	2.47348
2010	DNPEP	0.0193849	2.93836	2.61162	0.0136058	0.977641	2.4675
2010	PTRHD1	0.0121379	2.92426	2.71623	0.0137654	0.977641	2.46333
2010	PLIN5	-0.0705977	3.07558	-2.72767	0.0138398	0.977641	-2.46139
2010	RO60	0.0157275	3.02405	2.59055	0.0143105	0.977641	2.44937
2010	INSM1	-0.0109901	2.91618	-2.70166	0.0144417	0.977641	-2.44609
2010	FTH1P8	-0.155034	3.54245	-2.70426	0.0144655	0.977641	-2.44549
2010	KATNBL1	-0.021759	2.93768	-2.71427	0.0144676	0.977641	-2.44544
2010	NDUFAF1	0.00868317	2.91241	2.70996	0.0145438	0.977641	2.44354
2010	APOBEC3G	0.0314567	3.06184	2.71168	0.0146376	0.977641	2.44122
2010	ACAT2	0.0166024	2.96313	2.70796	0.0147428	0.977641	2.43864
2010	C15orf54	0.00885182	2.90373	2.69651	0.0147538	0.977641	2.43837
2010	PRR13P3	-0.0407692	3.03485	-2.68898	0.0150204	0.977641	-2.43189
2010	SPTLC1	-0.05031	3.13542	-2.56463	0.015223	0.977641	-2.42703
2010	PUM3	0.0161317	2.93418	2.66831	0.0155139	0.977641	2.42016
2010	FARSB	-0.023044	3.7579	-2.6597	0.0158356	0.977641	-2.41268
2010	RPS10P3	-0.013294	2.92539	-2.66294	0.0159555	0.977641	-2.40993
2010	RPL37P6	-0.0286227	2.954	-2.65983	0.0160139	0.977641	-2.4086
2010	LOC100133177	-0.0318612	3.32897	-2.65081	0.0160876	0.977641	-2.40692
2010	TRAPPC3	0.0312469	3.0442	2.64286	0.0162736	0.977641	2.40272
2010	IPCEF1	-0.0231568	2.97325	-2.52663	0.0166586	0.977641	-2.39416
2010	ANKRD33	-0.0384368	3.01212	-2.60888	0.0174589	0.977641	-2.3769
2010	GRSF1	0.0162612	2.99345	2.61323	0.0176436	0.977641	2.37301
2010	HIVEP1	-0.00878608	2.90445	-2.49334	0.0180176	0.977641	-2.36526
2010	ZNF133	-0.00643623	2.91837	-2.60031	0.0180983	0.977641	-2.3636
2010	NOTUM	0.00765797	2.90957	2.59323	0.0181241	0.977641	2.36307
2010	LOC729086	-0.0366246	3.00145	-2.5957	0.0181785	0.977641	-2.36196
2010	LILRB3	-0.0355149	3.57198	-2.59865	0.0182403	0.977641	-2.3607
2010	NIBAN3	-0.0172655	2.94486	-2.60201	0.0183203	0.977641	-2.35908
2010	CFD	-0.0497454	3.44011	-2.59386	0.0189301	0.977641	-2.3469
2010	LCE1B	-0.0080466	2.90722	-2.46875	0.0190857	0.977641	-2.34385
2010	PLD2	-0.0101691	2.91317	-2.56093	0.0191747	0.977641	-2.34212
2010	TMEM203	0.0278679	3.05276	2.46569	0.0192226	0.977641	2.34119
2010	CD38	-0.0136893	2.92646	-2.55917	0.0193647	0.977641	-2.33844
2010	USP49	-0.107173	3.2399	-2.46236	0.0193723	0.977641	-2.33829
2010	RPS2P28	-0.114857	3.26141	-2.56543	0.0193962	0.977641	-2.33783
2010	ANTXR1	0.0114317	2.90762	2.4599	0.0194837	0.977641	2.33614
2010	HEG1	0.0119933	2.92696	2.45372	0.0197668	0.977641	2.33075
2010	HINT1	0.0635493	3.09195	2.55036	0.0199118	0.977641	2.328
2010	STRIP1	-0.014002	2.92166	-2.54455	0.0200977	0.977641	-2.32452
2010	PPIAP47	-0.0302205	2.96887	-2.54788	0.0201913	0.977641	-2.32277
2010	MEMO1P2	0.0128404	2.93621	2.5532	0.020216	0.977641	2.32231
2010	SNAPC1	-0.0617313	2.99356	-2.44083	0.0203684	0.977641	-2.31949
2010	GNPAT	0.0210249	2.97326	2.55026	0.0205041	0.977641	2.31699
2010	ST13	0.0250784	3.0002	2.53633	0.0205626	0.977641	2.31592
2010	C4orf50	0.00603527	2.90523	2.53783	0.0206287	0.977641	2.31471
2010	CCDC60	0.0121331	2.91558	2.53976	0.02065	0.977641	2.31432
2010	TAF2	0.0174816	2.95285	2.52035	0.020831	0.977641	2.31103
2010	RPL23AP64	-0.10763	3.26377	-2.53095	0.0208456	0.977641	-2.31077
2010	CRCP	-0.0511205	3.2058	-2.51755	0.0210903	0.977641	-2.30636
2010	DTX3L	-0.0187976	2.93336	-2.52288	0.021157	0.977641	-2.30517
2010	RBM25	0.0243693	3.07206	2.51726	0.0215124	0.977641	2.29887
2010	ZNF876P	-0.0484471	3.63784	-2.52364	0.0216764	0.977641	-2.29599
2010	ZNF207	0.0168464	3.0716	2.49475	0.0222357	0.977641	2.28632
2010	SLX4IP	-0.0138263	2.92599	-2.50014	0.0222529	0.977641	-2.28602
2010	FKTN	-0.0529173	3.64252	-2.40034	0.022369	0.977641	-2.28404
2010	COPG1	-0.0141807	2.96759	-2.48888	0.0223803	0.977641	-2.28385
2010	TOMM20	0.0223701	3.03427	2.49585	0.0224346	0.977641	2.28293
2010	LOC401002	0.01512	2.91586	2.4969	0.0224907	0.977641	2.28198
2010	ZBTB45	-0.0110953	2.93759	-2.49931	0.022501	0.977641	-2.2818
2010	HNRNPA1P33	-0.0483294	3.12966	-2.48685	0.0229068	0.977641	-2.27499
2010	WDR44	0.00969951	2.92156	2.38869	0.0229767	0.977641	2.27382
2010	CAPN3	-0.0101976	2.92202	-2.48107	0.0230336	0.977641	-2.27288
2010	TUBBP5	0.00932349	2.90869	2.38666	0.023084	0.977641	2.27204
2010	PNPT1	-0.0563179	3.33147	-2.38279	0.0232906	0.977641	-2.26863
2010	WBP1L	0.0178918	2.98684	2.49417	0.0233452	0.977641	2.26774
2010	DPCD	0.00905829	2.90457	2.48035	0.0236234	0.977641	2.2632
2010	MARCO	-0.00934889	2.91547	-2.4775	0.023667	0.977641	-2.26249
2010	ECHDC3	-0.0125297	2.91611	-2.49654	0.0236978	0.977641	-2.26199
2010	STMN2	-0.00957957	2.90749	-2.37406	0.0237613	0.977641	-2.26097
2010	CLEC4G	-0.00722233	2.90687	-2.4692	0.0239726	0.977641	-2.25757
2010	ABHD12	0.00890308	2.91981	2.36979	0.0239947	0.977641	2.25721
2010	RAB42P1	-0.073612	3.26319	-2.36836	0.0240735	0.977641	-2.25595
2010	BORCS7	0.00954993	2.94726	2.46248	0.0242796	0.977641	2.25268
2010	PAQR4	0.0128801	2.93496	2.45655	0.0242862	0.977641	2.25257
2010	DPY30	0.0221907	3.00259	2.4522	0.0244666	0.977641	2.24972
2010	GJC1	-0.0440452	3.68796	-2.45507	0.0245809	0.977641	-2.24793
2010	DDX39A	0.0177583	3.02416	2.45139	0.0245849	0.977641	2.24786
2010	PLEKHM1	-0.0243914	2.97599	-2.45077	0.0247483	0.977641	-2.24531
2010	PPM1M	-0.027773	3.20656	-2.46513	0.024783	0.977641	-2.24477
2010	TEX261	-0.0136484	2.93583	-2.43471	0.0248848	0.977641	-2.24319
2010	TMEM256	0.0275677	3.08734	2.4534	0.0249225	0.977641	2.2426
2010	ABCC13	0.00922606	2.89933	2.44673	0.0249536	0.977641	2.24212
2010	PDLIM1	-0.022883	2.98731	-2.44878	0.0250597	0.977641	-2.24048
2010	FAU	0.0598358	3.42319	2.44137	0.025144	0.977641	2.23918
2010	GFM1	0.0148515	2.94298	2.44228	0.0252226	0.977641	2.23798
2010	CBWD5	0.0144456	2.93718	2.43805	0.0252451	0.977641	2.23763
2010	ANHX	0.0104156	2.91202	2.34643	0.0253099	0.977641	2.23664
2010	EIF2B5	0.0189327	2.91468	2.43596	0.0253961	0.977641	2.23532
2010	C17orf67	-0.00763642	2.91073	-2.43422	0.025434	0.977641	-2.23475
2010	GP6	-0.00878203	2.91372	-2.42841	0.0255629	0.977641	-2.23279
2010	PSG3	-0.0243879	2.98017	-2.44264	0.0255988	0.977641	-2.23224
2010	NRBP1	-0.0122944	2.92667	-2.3412	0.0256131	0.977641	-2.23203
2010	RPS4XP16	-0.0811689	3.3455	-2.42748	0.025881	0.977641	-2.22799
2010	EIPR1	0.0195141	2.9844	2.32696	0.0264557	0.977641	2.21946
2010	TMEM9	-0.00983497	2.90789	-2.41411	0.0265578	0.977641	-2.21796
2010	HAUS1	0.0103597	2.91999	2.32079	0.0268283	0.977641	2.21401
2010	MUL1	-0.0130917	2.99481	-2.41215	0.0269468	0.977641	-2.21229
2010	MRPL52	0.0120137	2.93751	2.4146	0.0270326	0.977641	2.21105
2010	GLT6D1	0.00774039	2.90724	2.31663	0.0270821	0.977641	2.21033
2010	SSBP2	0.0164289	3.00128	2.39681	0.0272293	0.977641	2.20821
2010	ZNF22	0.0209968	2.97827	2.40153	0.0274118	0.977641	2.2056
2010	RPL17P34	0.0926169	3.24987	2.39226	0.0275921	0.977641	2.20304
2010	SPRYD3	-0.0667449	3.42926	-2.39661	0.0277796	0.977641	-2.20039
2010	RPL7AP9	-0.0270944	2.96142	-2.38927	0.0278616	0.977641	-2.19923
2010	SWI5	0.0153878	2.94271	2.30383	0.0278772	0.977641	2.19901
2010	DYNLL1	0.0402858	3.22125	2.30166	0.0280143	0.977641	2.19709
2010	PLEKHA2	0.012183	3.03061	2.38688	0.0280503	0.977641	2.19658
2010	YIPF3	-0.0459375	3.19855	-2.37908	0.0280606	0.977641	-2.19644
2010	TGM1	0.00767097	2.90354	2.39794	0.0282321	0.977641	2.19405
2010	RPL18AP11	-0.0083807	2.904	-2.37909	0.028263	0.977641	-2.19362
2010	RRN3P1	0.0106639	2.92392	2.39314	0.0282794	0.977641	2.19339
2010	PTAR1	0.0215661	2.97312	2.38423	0.0284044	0.977641	2.19166
2010	BCYRN1	-0.0678806	3.1289	-2.3897	0.0284121	0.977641	-2.19155
2010	RBM39	-0.019715	2.95848	-2.29378	0.0285161	0.977641	-2.19011
2010	LRRC47	-0.0180993	3.00564	-2.38985	0.0286242	0.977641	-2.18862
2010	PGAP2	-0.0213802	3.00849	-2.29138	0.0286707	0.977641	-2.18798
2010	PFN1P3	-0.00792232	2.8978	-2.3771	0.0287423	0.977641	-2.187
2010	LPXN	0.0208874	3.2746	2.38963	0.0287582	0.977641	2.18679
2010	TTC23	0.0152471	2.93337	2.36848	0.0287842	0.977641	2.18643
2010	TSPAN14	-0.0266357	2.98958	-2.36915	0.0288451	0.977641	-2.1856
2010	SUPT4H1	0.0200249	3.07655	2.38011	0.0290078	0.977641	2.18338
2010	SYAP1	-0.0459216	3.04193	-2.28584	0.0290304	0.977641	-2.18307
2010	U2AF2	-0.0244884	3.16449	-2.36832	0.0290679	0.977641	-2.18256
2010	GPR19	0.0128477	2.91436	2.36421	0.0292732	0.977641	2.17979
2010	CATSPER2	-0.100353	3.32204	-2.28132	0.0293267	0.977641	-2.17907
2010	S100A11	-0.0592046	3.38124	-2.37062	0.029396	0.977641	-2.17814
2010	MRPL18	0.025206	3.05515	2.37993	0.0296296	0.977641	2.17501
2010	CLUL1	-0.0117348	2.91289	-2.27587	0.0296877	0.977641	-2.17423
2010	RNF113A	-0.0249875	2.99376	-2.27479	0.0297598	0.977641	-2.17327
2010	LINC00265	-0.0109654	2.91252	-2.35481	0.0300155	0.977641	-2.16989
2010	DOCK10	0.0221883	3.11138	2.36573	0.0300332	0.977641	2.16965
2010	ENOPH1	0.0166945	2.9576	2.36064	0.030057	0.977641	2.16934
2010	RPS23P8	-0.0842575	3.42194	-2.35551	0.0301918	0.977641	-2.16756
2010	IDO2	-0.00954878	2.91615	-2.26779	0.0302304	0.977641	-2.16706
2010	LOC642975	-0.0377022	3.16627	-2.36638	0.030253	0.977641	-2.16676
2010	GBA2	-0.0116322	2.93903	-2.35465	0.0302966	0.977641	-2.16619
2010	ASF1A	0.0160933	2.96036	2.34396	0.0303498	0.977641	2.16549
2010	RTP5	0.0121394	2.91657	2.26458	0.0304482	0.977641	2.16421
2010	IARS1	0.0122272	2.96723	2.34693	0.0307358	0.977641	2.16048
2010	HSPD1	0.0235232	3.15859	2.35809	0.0308048	0.977641	2.15958
2010	ACOT8	-0.011532	2.91846	-2.34273	0.0308117	0.977641	-2.1595
2010	CHCHD2P8	0.0324891	3.33785	2.34672	0.0310821	0.977641	2.15602
2010	BEND2	-0.0076135	2.90641	-2.34404	0.0311607	0.977641	-2.15501
2010	FTH1P20	-0.146701	3.39469	-2.33119	0.0313443	0.977641	-2.15267
2010	HIVEP2	-0.0223668	2.94838	-2.25158	0.0313458	0.977641	-2.15265
2010	GABPA	0.0157792	2.94094	2.25008	0.0314507	0.977641	2.15132
2010	CLTB	-0.0184008	3.1519	-2.34238	0.0317272	0.977641	-2.14783
2010	RPL15P22	-0.0216155	2.93923	-2.32971	0.0318235	0.977641	-2.14662
2010	BTG2	0.0210984	3.14619	2.32974	0.0318432	0.977641	2.14637
2010	BMI1	0.0223303	3.02204	2.32421	0.0319964	0.977641	2.14446
2010	FLJ46906	0.00619705	2.90675	2.32006	0.0320655	0.977641	2.14359
2010	SLC30A1	-0.00861911	2.91364	-2.32218	0.0320917	0.977641	-2.14327
2010	FTH1P11	-0.103935	3.31358	-2.31513	0.0321946	0.977641	-2.14199
2010	RAB29	0.0237086	2.98408	2.31684	0.0322255	0.977641	2.1416
2010	RPS10P14	0.061381	3.25885	2.31734	0.0323179	0.977641	2.14046
2010	TBCB	0.0344046	3.12148	2.32326	0.0323215	0.977641	2.14041
2010	HMGN2P24	-0.0197704	2.92348	-2.30803	0.0323526	0.977641	-2.14003
2010	PRELID1	0.0227121	3.06283	2.31868	0.0323819	0.977641	2.13966
2010	EIF2AK4	-0.060162	3.09594	-2.23547	0.032491	0.977641	-2.13832
2010	PUS3	0.0100045	2.93146	2.3166	0.0325081	0.977641	2.13811
2010	PID1	0.0159112	2.94029	2.31819	0.0325762	0.977641	2.13727
2010	NT5C2	-0.048373	3.19889	-2.30855	0.0327883	0.977641	-2.13467
2010	NCAPH2	-0.0138091	2.93254	-2.23126	0.0327964	0.977641	-2.13457
2010	C16orf91	0.0108935	2.92345	2.31183	0.0330789	0.977641	2.13112
2010	GNPDA2	0.0132868	2.92621	2.22559	0.0332114	0.977641	2.12952
2010	PFN4	0.0111371	2.9057	2.22554	0.0332153	0.977641	2.12947
2010	PYM1	0.0123852	2.92134	2.30408	0.0332363	0.977641	2.12922
2010	GPR162	-0.0346142	3.06235	-2.31902	0.0332667	0.977641	-2.12885
2010	MPIG6B	0.00980547	2.90897	2.29798	0.0332737	0.977641	2.12876
2010	BANK1	-0.0148259	2.9298	-2.29711	0.0335086	0.977641	-2.12594
2010	SLC44A2	-0.0467541	3.35732	-2.3012	0.0338911	0.977641	-2.12136
2010	ADI1	-0.0177864	2.92096	-2.29606	0.0338914	0.977641	-2.12136
2010	BTAF1	0.0257132	3.03532	2.29022	0.03397	0.977641	2.12043
2010	ZNF738	-0.0945928	3.35641	-2.21478	0.0340164	0.977641	-2.11988
2010	NLK	-0.0119408	2.90536	-2.29189	0.0341986	0.977641	-2.11772
2010	ZFP3	0.00864829	2.93327	2.28128	0.034214	0.977641	2.11754
2010	SHQ1	0.00961213	2.92068	2.20877	0.0344713	0.977641	2.11451
2010	PRKCH	0.028878	3.19994	2.28344	0.0345142	0.977641	2.11401
2010	RAP1GAP	0.0482263	2.95457	2.28738	0.0347883	0.977641	2.11081
2010	TMEM9B	0.0223446	3.06865	2.28932	0.0348754	0.977641	2.1098
2010	CASP9	-0.00626444	2.92342	-2.28293	0.0349592	0.977641	-2.10883
2010	SNORD8	0.0633247	2.98839	2.27418	0.0350061	0.977641	2.10829
2010	PNISR	0.0164081	3.08735	2.27067	0.0354084	0.977641	2.10366
2010	SLC6A9	0.00538625	2.89723	2.28135	0.0354506	0.977641	2.10317
2010	DMC1	-0.0985309	3.47966	-2.27502	0.0355756	0.977641	-2.10174
2010	LEP	-0.0790149	3.03025	-2.19407	0.0356073	0.977641	-2.10138
2010	WDHD1	0.0080156	2.90875	2.27706	0.0356602	0.977641	2.10078
2010	ATP5F1E	0.0395957	3.07974	2.27076	0.035677	0.977641	2.10059
2010	GTDC1	-0.0141468	2.92845	-2.26417	0.035712	0.977641	-2.10019
2010	OCLNP1	0.00908715	2.90674	2.3179	0.0357806	0.977641	2.09941
2010	TPST2	0.0229522	3.14639	2.26896	0.035825	0.977641	2.09891
2010	EIF1AY	0.0127618	2.93956	2.26767	0.035912	0.977641	2.09792
2010	CCDC146	0.00802753	2.91595	2.30211	0.0359464	0.977641	2.09753
2010	ASCC1	-0.0174119	2.96766	-2.26008	0.0361659	0.977641	-2.09506
2010	SIRPB1	-0.0239381	2.96113	-2.27351	0.036323	0.977641	-2.09329
2010	DTWD2	-0.105431	3.29045	-2.2615	0.0363459	0.977641	-2.09304
2010	RBM24	-0.00800262	2.90059	-2.25246	0.0365188	0.977641	-2.0911
2010	FAF1	0.00871343	2.92594	2.18194	0.0365702	0.977641	2.09053
2010	RPL12P14	-0.03069	3.10079	-2.26173	0.0366815	0.977641	-2.08929
2010	KLF7	-0.00951232	2.91344	-2.24798	0.0369334	0.977641	-2.0865
2010	KLHL24	-0.0296435	3.04097	-2.17671	0.036992	0.977641	-2.08585
2010	UTP6	-0.0148026	3.08444	-2.26688	0.0373562	0.977641	-2.08185
2010	TCAF1	-0.0304524	3.34898	-2.25398	0.0374241	0.977641	-2.08111
2010	RPL13AP7	0.0442021	3.50051	2.24559	0.037439	0.977641	2.08094
2010	SPATA31C1	0.0110355	2.92982	2.24361	0.0376442	0.977641	2.07871
2010	GIMAP1	-0.0375211	3.04473	-2.24397	0.0376533	0.977641	-2.07861
2010	BATF2	-0.00530839	2.89435	-2.24014	0.0377535	0.977641	-2.07752
2010	BAZ2A	0.00790592	2.91339	2.23728	0.037925	0.977641	2.07566
2010	RPL13P12	-0.0341306	2.95489	-2.23841	0.0380628	0.977641	-2.07418
2010	NR1D1	-0.0258804	2.95394	-2.23207	0.0383556	0.977641	-2.07103
2010	CD320	0.0150967	2.92777	2.23196	0.0383611	0.977641	2.07098
2010	TULP3	0.00869863	2.90648	2.22653	0.0384163	0.977641	2.07039
2010	ELF2P4	-0.0159418	2.98024	-2.22937	0.0384304	0.977641	-2.07023
2010	GLUD1	0.0192731	3.12887	2.23849	0.0386671	0.977641	2.06771
2010	C6orf62	0.02682	3.2234	2.23107	0.0389915	0.977641	2.06428
2010	CXCR2P1	-0.00916598	2.92927	-2.23257	0.0390353	0.977641	-2.06381
2010	BCAN	0.0134862	2.92636	2.22493	0.0390728	0.977641	2.06342
2010	TMEM267	-0.0861212	3.3768	-2.15027	0.039193	0.977641	-2.06216
2010	H1-2	-0.0509445	3.10618	-2.21616	0.0394471	0.977641	-2.05949
2010	ZNF638	-0.0128914	2.94355	-2.14589	0.0395686	0.977641	-2.05822
2010	HELZ2	-0.0310616	3.09989	-2.22157	0.0396007	0.977641	-2.05789
2010	NDUFA13	0.0367838	3.05391	2.21198	0.0396807	0.977641	2.05706
2010	HSPA8	0.035344	3.35881	2.21342	0.0398233	0.977641	2.05558
2010	GPRC5D	-0.00559551	2.88821	-2.1428	0.0398353	0.977641	-2.05545
2010	PRXL2A	-0.0581271	3.55128	-2.13743	0.0403031	0.977641	-2.05063
2010	SPATS2L	-0.00808149	2.91341	-2.13691	0.0403486	0.977641	-2.05016
2010	PSMC1P9	-0.0161677	3.00796	-2.13649	0.0403855	0.977641	-2.04978
2010	SOX8	0.0108597	2.9289	2.22776	0.0403993	0.977641	2.04964
2010	NAF1	-0.00925997	2.91351	-2.19865	0.040577	0.977641	-2.04783
2010	SF3B5	0.0379346	3.10807	2.1337	0.0406304	0.977641	2.04728
2010	RPLP2P3	-0.065919	3.19043	-2.20194	0.0408865	0.977641	-2.04468
2010	SLC43A3	0.00644558	2.91799	2.20029	0.0409422	0.977641	2.04411
2010	WDR61	0.0226706	2.99227	2.19567	0.0409691	0.977641	2.04384
2010	SMCR5	-0.0456882	3.02039	-2.20837	0.0409801	0.977641	-2.04373
2010	TRMT2B	-0.0100796	2.91831	-2.19804	0.0410009	0.977641	-2.04352
2010	STARD3NL	0.011628	2.92454	2.20704	0.0410181	0.977641	2.04335
2010	PITPNA	-0.010857	2.91569	-2.21196	0.041165	0.977641	-2.04186
2010	LOC100130449	-0.0125128	2.91769	-2.19779	0.0411702	0.977641	-2.04181
2010	CLNS1A	0.0253053	3.04047	2.19403	0.0414876	0.977641	2.03862
2010	ANP32C	-0.0253887	2.94407	-2.18882	0.0415134	0.977641	-2.03837
2010	PPP1R3D	-0.013724	2.94922	-2.18719	0.041701	0.977641	-2.03649
2010	ZMYND15	-0.00903478	2.90256	-2.19396	0.0417124	0.977641	-2.03638
2010	NEMP1	0.00703646	2.92314	2.19158	0.0418168	0.977641	2.03534
2010	CLIP1	-0.0234242	2.98891	-2.18124	0.0419838	0.977641	-2.03368
2010	C21orf58	-0.0550383	3.33714	-2.19798	0.0423712	0.977641	-2.02986
2010	ACTR8	0.0068289	2.91627	2.18258	0.0424896	0.977641	2.02869
2010	SPDYE3	-0.00605507	2.90751	-2.17597	0.0425094	0.977641	-2.0285
2010	DHX15	0.0218724	3.13414	2.18299	0.0425714	0.977641	2.02789
2010	RPS12P4	-0.069124	3.55304	-2.18284	0.042574	0.977641	-2.02787
2010	NFU1	0.0156692	2.93703	2.19248	0.0425831	0.977641	2.02778
2010	SUMO1P3	-0.0468858	3.05056	-2.11123	0.0426551	0.977641	-2.02707
2010	MIGA1	-0.0573054	3.03612	-2.11067	0.0427067	0.977641	-2.02657
2010	ADK	0.0126467	2.94378	2.17708	0.0428077	0.977641	2.02558
2010	MLX	0.019248	2.97793	2.21296	0.0428401	0.977641	2.02527
2010	NOP16	0.00834499	2.91732	2.17192	0.0429183	0.977641	2.0245
2010	L3HYPDH	-0.0113781	2.9098	-2.10783	0.0429693	0.977641	-2.02401
2010	LAS1L	0.0105831	2.93598	2.16989	0.0434529	0.977641	2.01933
2010	RNY1	-0.0250906	2.95759	-2.16767	0.0434568	0.977641	-2.01929
2010	BLZF1	-0.0896101	3.25734	-2.10049	0.0436543	0.977641	-2.0174
2010	ZNF33B	0.0102205	2.92832	2.17456	0.0436851	0.977641	2.0171
2010	NCSTN	-0.035175	3.17599	-2.17235	0.0436868	0.977641	-2.01708
2010	TMEM14A	0.00934238	2.90589	2.1616	0.0439407	0.977641	2.01466
2010	CUL1	0.0130831	2.99185	2.17273	0.0440438	0.977641	2.01367
2010	FAM170B	-0.0263904	2.96812	-2.09566	0.0441101	0.977641	-2.01304
2010	TRIM52	-0.0122796	2.9324	-2.17315	0.0441406	0.977641	-2.01275
2010	MASP2	0.00940158	2.90792	2.16428	0.0445472	0.977641	2.0089
2010	GTSF1	0.0103479	2.92193	2.09021	0.04463	0.977641	2.00812
2010	N4BP2	-0.0355302	3.08772	-2.08984	0.0446659	0.977641	-2.00779
2010	ZNF529	0.0116787	2.96067	2.16215	0.0448419	0.977641	2.00613
2010	GABPB2	-0.0328387	3.70534	-2.15279	0.0448572	0.977641	-2.00599
2010	ODF2L	0.00907969	2.91102	2.14949	0.0449115	0.977641	2.00548
2010	PRDM8	-0.0180885	2.97056	-2.15828	0.044965	0.977641	-2.00498
2010	NMRK1	0.0133864	2.97093	2.15642	0.045465	0.977641	2.00033
2010	ZNF831	0.0101138	2.95249	2.14668	0.0457325	0.977641	1.99785
2010	DUXAP3	-0.093558	3.47192	-2.15158	0.0457433	0.977641	-1.99775
2010	LINC00260	-0.0116838	2.93078	-2.14676	0.0458462	0.977641	-1.99681
2010	EFR3A	0.0341565	3.08346	2.14054	0.0460208	0.977641	1.9952
2010	SUV39H2	0.00864561	2.91219	2.1405	0.0460536	0.977641	1.9949
2010	RALGAPB	0.0120322	2.93742	2.13407	0.0460559	0.977641	1.99488
2010	RASA3	0.0122503	2.93643	2.14342	0.0460607	0.977641	1.99484
2010	RNF216P1	-0.0123992	2.99375	-2.14741	0.0461094	0.977641	-1.99439
2010	BATF3	0.00700562	2.89556	2.14967	0.0461123	0.977641	1.99436
2010	H3Y1	-0.00954812	2.90502	-2.14106	0.0461244	0.977641	-1.99425
2010	ZNF800	0.0200374	2.96451	2.1349	0.0461381	0.977641	1.99413
2010	TTF2	0.0100866	2.91542	2.13601	0.046213	0.977641	1.99344
2010	PTTG3P	-0.0109278	2.9177	-2.07344	0.0462631	0.977641	-1.99299
2010	IL18	-0.0471803	3.63405	-2.13471	0.0465111	0.977641	-1.99073
2010	FANCD2OS	-0.00639171	2.89943	-2.13455	0.0467368	0.977641	-1.98868
2010	NBPF8	-0.0714243	3.06949	-2.13872	0.0468117	0.977641	-1.988
2010	TIPARP	0.0193614	3.01261	2.1288	0.0469136	0.977641	1.98708
2010	YWHAH	0.0277635	3.29496	2.12759	0.0470995	0.977641	1.9854
2010	CPEB3	0.00938041	2.93992	2.12425	0.0471333	0.977641	1.9851
2010	RELL1	-0.0586875	3.07987	-2.1263	0.0472303	0.977641	-1.98423
2010	BRI3P1	-0.0578871	3.1769	-2.06182	0.0474246	0.977641	-1.98249
2010	GRAMD1B	-0.00641812	2.90055	-2.12004	0.0475972	0.977641	-1.98095
2010	ATG101	0.012622	2.97207	2.12502	0.0476211	0.977641	1.98073
2010	TARBP1	0.014024	2.92162	2.12041	0.0476726	0.977641	1.98028
2010	ZNF330	0.0103791	2.94248	2.1177	0.0477039	0.977641	1.98
2010	OSTCP2	0.0243278	3.03127	2.11798	0.0477947	0.977641	1.97919
2010	HOPX	0.0483629	3.06724	2.12268	0.0480135	0.977641	1.97725
2010	RPSAP36	-0.0109689	2.9115	-2.1138	0.0482168	0.977641	-1.97545
2010	CCND2	0.0209907	3.13747	2.11788	0.0483892	0.977641	1.97393
2010	MAU2	-0.0181165	3.00897	-2.12277	0.048428	0.977641	-1.97359
2010	BRK1	0.0248383	3.01552	2.11273	0.0486945	0.977641	1.97126
2010	CHD9	0.0253178	3.03489	2.11202	0.0487922	0.977641	1.9704
2010	INIP	-0.0386953	3.27757	-2.11674	0.0488041	0.977641	-1.9703
2010	MIR345	0.0139731	2.93204	2.04786	0.0488549	0.977641	1.96986
2010	EPB41L3	0.0169015	2.9347	2.13697	0.0491048	0.977641	1.96768
2010	DRAM2	0.0128706	2.92685	2.10858	0.049125	0.977641	1.96751
2010	GNB1	-0.0224804	3.33323	-2.10252	0.0492168	0.977641	-1.96671
2010	CUEDC1	-0.0312685	3.02612	-2.11432	0.0493791	0.977641	-1.9653
2010	NUDT15	0.0134288	2.9213	2.1142	0.0494583	0.977641	1.96462
2010	ATP5F1A	0.0251849	3.38308	2.10513	0.0494611	0.977641	1.9646
2010	MTFMT	-0.01095	2.93676	-2.10508	0.0496187	0.977641	-1.96324
2010	NDUFA3P3	-0.00922841	2.92032	-2.09932	0.0497636	0.977641	-1.96199
2010	P2RX7	0.0143756	2.9461	2.10591	0.0498354	0.977641	1.96137
2010	ERMAP	-0.0106853	2.92466	-2.1092	0.0498616	0.977641	-1.96115
2010	CALHM2	-0.0142373	2.94694	-2.09938	0.0500564	0.977641	-1.95948
2010	PHPT1	0.027282	3.01866	2.03627	0.0500702	0.977641	1.95936
2010	COPS3	0.0192428	3.11791	2.09987	0.0500925	0.977641	1.95917
2010	TBC1D22B	0.00903354	2.91602	2.10176	0.050263	0.977641	1.95772
2010	RNF5	0.0138989	2.93473	2.0344	0.0502685	0.977641	1.95767
2010	HMGN4	0.026198	3.15777	2.10406	0.0504291	0.977641	1.95631
2010	ZNF786	-0.0574042	3.19427	-2.03128	0.0506015	0.977641	-1.95484
2010	RNA18SN5	-0.262283	3.08995	-2.02819	0.0509331	0.977641	-1.95204
2010	CCT3	0.012091	3.00508	2.09056	0.0509451	0.977641	1.95194
2010	DAAM2	-0.0103309	2.9082	-2.09165	0.0510442	0.977641	-1.95111
2010	RPL21P68	-0.0842396	3.49742	-2.09111	0.0510745	0.977641	-1.95085
2010	RBM27	-0.0119623	2.93872	-2.02662	0.0511029	0.977641	-1.95061
2010	HMGN1P38	0.0108265	2.92026	2.08486	0.0512176	0.977641	1.94965
2010	IFFO2	-0.00875792	2.9229	-2.0804	0.0513827	0.977641	-1.94827
2010	SNORA25	0.0191914	2.98474	2.07704	0.0517533	0.977641	1.94518
2010	CRLF2	-0.0110673	2.91663	-2.07979	0.0519593	0.977641	-1.94347
2010	HNRNPA1P63	0.0244531	3.30171	2.08537	0.0519745	0.977641	1.94334
2010	UQCRC1	0.0276227	3.07559	2.01822	0.0520164	0.977641	1.943
2010	HVCN1	-0.0161084	3.03213	-2.07769	0.0521099	0.977641	-1.94222
2010	C1orf100	-0.00674576	2.89943	-2.0952	0.0521271	0.977641	-1.94208
2010	MAD2L1	0.00987945	2.90888	2.01585	0.0522776	0.977641	1.94084
2010	MIR646HG	-0.0137255	2.93987	-2.08249	0.0524708	0.977641	-1.93925
2010	TRIM51	-0.0125899	2.90963	-2.07978	0.0525359	0.977641	-1.93872
2010	TESK1	-0.0168136	2.95443	-2.01349	0.0525379	0.977641	-1.9387
2010	HECA	-0.0460012	3.00355	-2.06667	0.052759	0.977641	-1.93689
2010	CXCL1	-0.0196709	2.92639	-2.07199	0.0528411	0.977641	-1.93622
2010	DNAJC28	-0.0408636	3.65795	-2.07199	0.0528688	0.977641	-1.93599
2010	PSMB8	0.0160246	3.08457	2.07493	0.0529282	0.977641	1.93551
2010	E2F4	-0.02091	3.09202	-2.06591	0.0531061	0.977641	-1.93406
2010	LOC391322	-0.00656112	2.90149	-2.07834	0.0531164	0.977641	-1.93397
2010	PTPRN2	-0.00763898	2.90857	-2.07117	0.0531246	0.977641	-1.93391
2010	PIP4K2B	-0.0764225	3.28739	-2.00715	0.0532425	0.977641	-1.93295
2010	PRPF38A	0.0140742	2.9597	2.00672	0.0532911	0.977641	1.93255
2010	HLA-H	-0.025789	3.47124	-2.07399	0.0533116	0.977641	-1.93239
2010	RNF14	0.0123128	2.95547	2.06943	0.0533993	0.977641	1.93168
2010	EIF3H	0.0390657	3.17121	2.00489	0.0534959	0.977641	1.9309
2010	LOC400174	0.0101796	2.91308	2.06928	0.0535497	0.977641	1.93046
2010	SRRM1P3	0.0108562	2.92876	2.00347	0.0536559	0.977641	1.9296
2010	VPS26B	0.00866299	2.9301	2.05711	0.0540307	0.977641	1.92659
2010	SPEG	0.00709454	2.91121	2.06162	0.0541074	0.977641	1.92598
2010	TCHP	-0.0117502	2.9341	-2.06663	0.0541223	0.977641	-1.92586
2010	ERLEC1	-0.0147151	2.97669	-2.0546	0.0541538	0.977641	-1.9256
2010	FGD4	0.00640352	2.89003	2.05575	0.0541791	0.977641	1.9254
2010	RFXAP	0.0106019	2.92581	2.06249	0.0543333	0.977641	1.92417
2010	MVD	0.00850745	2.91975	2.06864	0.0543578	0.977641	1.92397
2010	CCDC14	0.0198784	2.98185	2.0565	0.0544432	0.977641	1.92329
2010	GLT8D1	-0.00701935	2.93878	-2.05903	0.0545526	0.977641	-1.92242
2010	IL10	-0.0640306	3.47345	-1.99504	0.0546128	0.977641	-1.92194
2010	SH3BP2	0.00867685	2.92255	2.05161	0.0548715	0.977641	1.91989
2010	STOML1	-0.00705239	2.89806	-2.04377	0.0551206	0.977641	-1.91792
2010	SFXN3	-0.00758509	2.91769	-2.05048	0.0552258	0.977641	-1.9171
2010	TMEM106C	0.0185883	2.93192	1.98907	0.0552998	0.977641	1.91651
2010	KAT2B	0.0370497	3.13528	2.04793	0.0553747	0.977641	1.91592
2010	MLF2	-0.0245449	3.05258	-2.04714	0.0554125	0.977641	-1.91563
2010	EGR1	-0.00936792	2.94024	-2.05652	0.0554885	0.977641	-1.91503
2010	CCDC6	0.014971	3.02801	2.04491	0.055581	0.977641	1.91431
2010	RPL21P80	0.0408116	3.44149	2.0487	0.0557628	0.977641	1.91288
2010	NDFIP2	0.00925784	2.92569	2.04138	0.0558808	0.977641	1.91196
2010	FEZ1	0.0102325	2.9269	2.04483	0.0559873	0.977641	1.91113
2010	NFYC	-0.0172206	3.05753	-2.04268	0.056091	0.977641	-1.91033
2010	FAM238B	-0.0361058	2.97533	-2.03563	0.0563243	0.977641	-1.90852
2010	ZDHHC17	0.0166277	2.96719	2.03102	0.0565182	0.977641	1.90702
2010	HABP4	0.00684169	2.91389	1.97803	0.0565901	0.977641	1.90646
2010	TPGS2	0.0255004	3.00076	2.04159	0.0566053	0.977641	1.90635
2010	GMPR2	-0.0203244	3.09557	-2.02904	0.05668	0.977641	-1.90577
2010	E2F1	0.0128802	2.91215	2.03049	0.0568297	0.977641	1.90462
2010	RPL7AP53	-0.0193276	2.94304	-2.03402	0.0568984	0.977641	-1.90409
2010	HNRNPA3P1	-0.00649745	2.90608	-2.03172	0.056981	0.977641	-1.90346
2010	RIOX1	-0.0115026	2.94751	-2.03442	0.0569852	0.977641	-1.90342
2010	AP5B1	-0.00974329	2.90257	-2.02727	0.0571665	0.977641	-1.90204
2010	SLITRK1	-0.013644	2.93683	-2.03022	0.0576803	0.977641	-1.89812
2010	GSTK1	0.0378727	3.29636	1.96742	0.057854	0.977641	1.8968
2010	IVD	-0.00844995	2.91728	-2.02309	0.0578839	0.977641	-1.89658
2010	NLRP8	-0.0983257	3.27069	-1.96603	0.0580218	0.977641	-1.89553
2010	CCDC186	0.0123496	2.92682	1.96502	0.0581437	0.977641	1.89461
2010	SLC25A14	0.0169868	2.99139	2.0336	0.0581662	0.977641	1.89444
2010	FTH1P12	-0.0862299	3.56411	-2.02269	0.0581879	0.977641	-1.89428
2010	RPS2P29	0.0376222	3.50381	2.01649	0.058273	0.977641	1.89364
2010	CBX3	-0.0129057	2.95859	-2.01672	0.0587092	0.977641	-1.89036
2010	TMEM91	-0.0382063	3.19817	-2.02086	0.0587353	0.977641	-1.89017
2010	CH25H	0.00688248	2.89691	2.03113	0.0587771	0.977641	1.88986
2010	CFHR2	0.0118684	2.91765	2.01247	0.058791	0.977641	1.88975
2010	H4C11	-0.00587294	2.90009	-1.95883	0.0588955	0.977641	-1.88897
2010	ZNF486	-0.0687507	3.55558	-2.01279	0.0590142	0.977641	-1.88809
2010	ADNP2	-0.0107147	2.94762	-2.02275	0.0590387	0.977641	-1.8879
2010	LOC389765	-0.0821161	3.02982	-1.95761	0.0590452	0.977641	-1.88786
2010	LINC01018	-0.105762	3.43428	-2.01351	0.0590677	0.977641	-1.88769
2010	RPS7P11	0.0612883	3.02989	2.01033	0.0592128	0.977641	1.88661
2010	ORC1	-0.0087171	2.90703	-1.95566	0.059284	0.977641	-1.88608
2010	CD247	0.0362662	3.38655	2.01898	0.0593738	0.977641	1.88542
2010	ARHGAP23	0.00599927	2.89999	1.95481	0.0593884	0.977641	1.88531
2010	PIK3C3	-0.0160188	2.94512	-1.95445	0.0594335	0.977641	-1.88497
2010	CARD8	-0.016225	3.06047	-2.01328	0.0595554	0.977641	-1.88407
2010	MRPL14	0.0215549	2.94988	2.00461	0.0595886	0.977641	1.88383
2010	NSMCE3	-0.0096907	2.92026	-2.00795	0.0596098	0.977641	-1.88367
2010	RSPO2	0.00870196	2.91223	2.01282	0.0596634	0.977641	1.88327
2010	PMVK	0.0156991	2.958	1.95047	0.0599254	0.977641	1.88134
2010	C8orf37	-0.0609628	3.54	-2.00651	0.0599932	0.977641	-1.88084
2010	SS18L2	0.0333158	3.14757	2.00673	0.0600047	0.977641	1.88076
2010	PCDHB9	-0.0602737	2.99329	-1.94971	0.0600195	0.977641	-1.88065
2010	FAM193A	-0.011404	2.93985	-2.00433	0.060283	0.977641	-1.87872
2010	OCIAD1	-0.040797	3.32547	-2.00602	0.0603635	0.977641	-1.87813
2010	RAB2B	0.0441661	3.22445	2.00561	0.0605201	0.977641	1.87699
2010	PSME4	0.0192945	3.0687	2.0038	0.0607147	0.977641	1.87557
2010	RNASE6	-0.0344391	3.0835	-2.00512	0.0607158	0.977641	-1.87556
2010	IL17RD	-0.101941	3.24482	-2.00306	0.0608477	0.977641	-1.8746
2010	LINC01501	0.0088027	2.90163	1.94304	0.0608522	0.977641	1.87457
2010	TPPP3	-0.00931011	2.90883	-2.00884	0.0608759	0.977641	-1.8744
2010	VPS45	0.0159788	2.96185	1.99261	0.0609395	0.977641	1.87393
2010	NDUFB2	0.0398755	3.13674	1.99625	0.0609624	0.977641	1.87377
2010	RAN	0.0239737	3.06306	1.99294	0.0609846	0.977641	1.87361
2010	C1orf35	0.00965685	2.94204	2.00273	0.0610371	0.977641	1.87323
2010	TPM3P9	-0.0346532	2.99166	-1.99651	0.0611196	0.977641	-1.87263
2010	TMEM243	0.0187733	3.02219	1.99498	0.0611965	0.977641	1.87207
2010	NCBP1	0.015035	3.01471	2.00511	0.061237	0.977641	1.87178
2010	MORF4L2	0.0183808	2.99867	1.93983	0.0612579	0.977641	1.87163
2010	MAGT1	-0.0730774	3.29555	-1.99672	0.0612718	0.977641	-1.87153
2010	UFSP2	0.0135094	2.92808	1.93705	0.0616104	0.977641	1.86909
2010	ASH2L	0.0165914	3.06868	1.98898	0.0616696	0.977641	1.86866
2010	MTF2	-0.0246495	2.94764	-1.99099	0.0618241	0.977641	-1.86756
2010	THG1L	-0.00796954	2.90772	-1.99007	0.0618838	0.977641	-1.86713
2010	MAGEE1	0.0109572	2.9255	1.93448	0.0619366	0.977641	1.86675
2010	OR2W5	0.0108649	2.91634	1.9912	0.0619977	0.977641	1.86631
2010	METAP2	0.0177514	2.99554	1.99559	0.0621078	0.977641	1.86553
2010	KYNU	-0.0163975	2.9721	-2.01028	0.0622322	0.977641	-1.86464
2010	BIN2	-0.0269551	2.93841	-1.98568	0.0623792	0.977641	-1.86359
2010	ZSCAN26	-0.0114303	2.94083	-1.93033	0.0624685	0.977641	-1.86296
2010	RPL22	0.0278549	3.21769	1.98544	0.0625266	0.977641	1.86254
2010	RRP36	0.0206668	3.05264	1.9793	0.0625534	0.977641	1.86235
2010	COMMD9	0.0247654	3.04179	1.97977	0.0625703	0.977641	1.86223
2010	CYFIP1	0.00743222	2.92051	2.00617	0.0625923	0.977641	1.86208
2010	CHI3L2	0.0114573	2.91679	1.98221	0.062652	0.977641	1.86165
2010	GABPB1	-0.00641653	2.92751	-1.98298	0.0628293	0.977641	-1.8604
2010	SRGAP2C	-0.00928143	2.91603	-1.98032	0.0628718	0.977641	-1.8601
2010	SAYSD1	0.0122609	2.92293	1.92699	0.0628992	0.977641	1.8599
2010	IPO13	-0.00816733	2.92601	-1.97767	0.0629802	0.977641	-1.85933
2010	GPN1	0.0202348	3.02707	1.97912	0.0629917	0.977641	1.85925
2010	PRTN3	0.00515519	2.89435	1.97946	0.0631936	0.977641	1.85783
2010	CSTF2	0.0156701	2.93634	1.92345	0.0633587	0.977641	1.85667
2010	MRFAP1	0.0225644	3.19041	1.96864	0.0639205	0.977641	1.85273
2010	PPP3R1	0.0371536	3.02497	1.9739	0.0639724	0.977641	1.85237
2010	CFL1	-0.023626	3.48231	-1.97554	0.0640354	0.977641	-1.85193
2010	MRPS15	0.0186139	2.96444	1.96716	0.0641308	0.977641	1.85127
2010	LDHA	0.0378445	3.30084	2.04644	0.0642074	0.977641	1.85074
2010	ANKS3	-0.00824669	2.90624	-1.96429	0.0643604	0.977641	-1.84967
2010	C2orf69	-0.0608047	3.41593	-1.97974	0.0643724	0.977641	-1.84959
2010	SNHG32	0.0235736	3.08689	1.9676	0.0646151	0.977641	1.84791
2010	AEBP2	0.0108761	2.92439	1.91209	0.0648524	0.977641	1.84627
2010	RPS17	0.0583284	3.30094	1.96387	0.0649441	0.977641	1.84564
2010	UBA52	0.02162	3.39807	1.96623	0.0650181	0.977641	1.84513
2010	MSH5	-0.0115651	2.91373	-1.90961	0.0651836	0.977641	-1.844
2010	LOC728602	-0.060382	3.04191	-1.96078	0.0653258	0.977641	-1.84302
2010	ZNF75A	-0.0100377	2.92421	-1.98369	0.065366	0.977641	-1.84275
2010	GMPS	0.0145587	2.95065	1.95848	0.0653881	0.977641	1.8426
2010	INTS9	-0.0159064	3.01629	-1.97119	0.0654361	0.977641	-1.84227
2010	TJP2	0.00610403	2.91568	1.96074	0.0654784	0.977641	1.84198
2010	TTPAL	-0.0101707	2.9474	-1.96001	0.065519	0.977641	-1.8417
2010	MRPS5	0.0153388	2.95916	1.95471	0.0655677	0.977641	1.84137
2010	USP48	-0.00754138	2.93718	-1.96009	0.0657177	0.977641	-1.84034
2010	FTH1	-0.0271065	3.08133	-1.97755	0.0659221	0.977641	-1.83895
2010	ASTN2-AS1	-0.0407101	3.67289	-1.9727	0.0659333	0.977641	-1.83888
2010	CNOT2	0.019816	3.08817	1.95346	0.0659466	0.977641	1.83879
2010	LYRM7	-0.0109781	2.95053	-1.96211	0.0661315	0.977641	-1.83753
2010	SNRPG	0.0339724	3.03858	1.95469	0.0661975	0.977641	1.83708
2010	TAB2	-0.0164737	2.9259	-1.94938	0.0664834	0.977641	-1.83515
2010	FNTB	0.0137156	2.94646	1.95408	0.0664911	0.977641	1.8351
2010	SAP18	0.0115125	2.94402	1.95552	0.0664911	0.977641	1.8351
2010	SSNA1	0.00817454	2.91527	1.95595	0.0664941	0.977641	1.83508
2010	COL18A1	-0.0111605	2.9153	-1.95982	0.0664994	0.977641	-1.83504
2010	MPP5	0.00612022	2.91806	1.9554	0.0666722	0.977641	1.83388
2010	PPL	-0.00809501	2.90684	-1.89838	0.0666964	0.977641	-1.83371
2010	MDM1	0.0101405	2.9122	1.89838	0.0666965	0.977641	1.83371
2010	GCSAM	0.0222314	2.95857	1.89821	0.0667201	0.977641	1.83355
2010	CDAN1	-0.0547556	3.60369	-1.95667	0.0667761	0.977641	-1.83318
2010	SP110	-0.0165812	3.14345	-1.95061	0.0669916	0.977641	-1.83173
2010	BABAM2	0.0097371	2.9804	1.94821	0.0670117	0.977641	1.8316
2010	TBC1D17	-0.0106336	2.92022	-1.94994	0.0670159	0.977641	-1.83157
2010	OPTN	0.0242835	3.00869	1.95335	0.0670638	0.977641	1.83125
2010	LINC00957	-0.0800132	3.34669	-1.89563	0.0670709	0.977641	-1.8312
2010	PPA2	-0.0407853	3.23568	-1.94868	0.0671795	0.977641	-1.83047
2010	TMSB4XP8	-0.0555179	3.52323	-1.94402	0.0672582	0.977641	-1.82994
2010	MED9	-0.0100096	2.91951	-1.94354	0.0674849	0.977641	-1.82843
2010	WAPL	0.0111405	2.94097	1.94266	0.0675736	0.977641	1.82784
2010	RAB11FIP5	0.00567188	2.90928	1.94758	0.0677697	0.977641	1.82653
2010	SLC25A40	0.00651989	2.92901	1.94329	0.0677732	0.977641	1.82651
2010	SELENOO	-0.0121854	2.94581	-1.94326	0.0679279	0.977641	-1.82549
2010	CDKN2AIPNL	-0.0745946	3.49813	-1.94834	0.0681596	0.977641	-1.82395
2010	PPA1	0.0291277	3.11576	1.94362	0.0682719	0.977641	1.82321
2010	ATF7IP2	0.012606	2.92688	1.933	0.0682917	0.977641	1.82308
2010	CCDC9B	-0.00598544	2.93673	-1.94012	0.0683093	0.977641	-1.82296
2010	DENND6B	-0.041151	3.12763	-1.94164	0.0683899	0.977641	-1.82243
2010	POLL	0.00944668	2.91769	1.93618	0.0684998	0.977641	1.8217
2010	AGTRAP	-0.0207855	3.04194	-1.94097	0.0685132	0.977641	-1.82162
2010	TIMM17BP1	-0.018657	2.95493	-1.88499	0.0685408	0.977641	-1.82143
2010	TRRAP	-0.0172439	3.03235	-1.93929	0.0686792	0.977641	-1.82052
2010	ST8SIA6-AS1	-0.103715	3.20198	-1.88396	0.0686843	0.977641	-1.82049
2010	RRN3	-0.0161014	2.93921	-1.93852	0.0687497	0.977641	-1.82006
2010	TRIB2	0.0193521	2.96608	1.93652	0.0688177	0.977641	1.81961
2010	LINC01720	-0.0765145	3.14535	-1.88158	0.0690166	0.977641	-1.81831
2010	PRR5-ARHGAP8	0.0117592	2.92076	1.92791	0.069203	0.977641	1.81709
2010	PMM2	-0.00863074	2.93051	-1.93584	0.0692807	0.977641	-1.81659
2010	MANBAL	-0.00809332	2.96504	-1.94087	0.0692845	0.977641	-1.81656
2010	ENGASE	0.011978	2.92863	1.87927	0.0693415	0.977641	1.81619
2010	TOP2B	0.0243548	3.11814	1.92422	0.0694027	0.977641	1.81579
2010	GNL3	0.0141768	2.9416	1.92499	0.0695197	0.977641	1.81503
2010	RSRC2	-0.0125177	2.98786	-1.93069	0.0695423	0.977641	-1.81488
2010	RPL6P19	0.0400682	3.22317	1.92612	0.0696097	0.977641	1.81444
2010	OSTF1	0.0162978	3.3204	1.93291	0.0696778	0.977641	1.814
2010	TC2N	0.0139182	2.92946	1.92629	0.0697033	0.977641	1.81383
2010	H4C8	-0.0157871	2.93476	-1.92944	0.0697944	0.977641	-1.81324
2010	RPS4Y1	0.028767	3.12818	1.87523	0.0699116	0.977641	1.81248
2010	AOC4P	-0.0952431	3.39387	-1.87409	0.0700737	0.977641	-1.81143
2010	TMEM114	-0.0170714	2.98154	-1.92799	0.070094	0.977641	-1.8113
2010	SEMA6B	-0.0409787	3.05667	-1.92698	0.0701447	0.977641	-1.81098
2010	RGMA	-0.0164376	2.95679	-1.92016	0.0701964	0.977641	-1.81064
2010	ATP5F1B	0.0265127	3.52035	1.93988	0.0702004	0.977641	1.81062
2010	TSFM	0.0114038	2.92347	1.87319	0.070201	0.977641	1.81061
2010	ECPAS	0.013061	2.96883	1.87276	0.0702626	0.977641	1.81021
2010	C2orf27B	0.00624057	2.90058	1.92516	0.0703748	0.977641	1.80949
2010	CAPG	-0.0167457	2.94364	-1.93872	0.0704209	0.977641	-1.80919
2010	ANGPT1	-0.00826903	2.91574	-1.92398	0.0704751	0.977641	-1.80885
2010	ZFR2	0.00994177	2.91547	1.92159	0.0705589	0.977641	1.80831
2010	U2AF1L4	0.0139469	2.9342	1.9225	0.0705915	0.977641	1.8081
2010	SNORD107	-0.00543792	2.90327	-1.92567	0.0706627	0.977641	-1.80764
2010	SLC2A3P1	-0.0826488	3.38676	-1.92048	0.070683	0.977641	-1.80751
2010	PPIL3	0.0233183	3.03306	1.92347	0.0707469	0.977641	1.8071
2010	DDX1	0.015054	3.05705	1.92296	0.0708177	0.977641	1.80664
2010	HOXA6	-0.0103347	2.92034	-1.86816	0.0709195	0.977641	-1.80599
2010	LEPR	-0.00582074	2.90386	-1.91352	0.0709372	0.977641	-1.80588
2010	RUSC1	0.0174989	3.00471	1.9148	0.071253	0.977641	1.80386
2010	ARHGAP1	-0.0172731	3.14437	-1.91956	0.0713474	0.977641	-1.80326
2010	RXYLT1	-0.0162238	2.95057	-1.92512	0.0713643	0.977641	-1.80315
2010	ASAP1-IT1	-0.00602761	2.90467	-1.917	0.0714267	0.977641	-1.80276
2010	GPX1	0.0401197	3.54084	1.91973	0.0715723	0.977641	1.80183
2010	NPM1P34	-0.0356898	3.10307	-1.91669	0.0716395	0.977641	-1.8014
2010	LOC100134868	-0.0648993	3.08818	-1.86305	0.0716558	0.977641	-1.8013
2010	COX7C	0.0555428	3.11606	1.91188	0.0718268	0.977641	1.80021
2010	HSD3BP5	-0.0054949	2.89994	-1.91552	0.0718707	0.977641	-1.79994
2010	EEF2KMT	-0.00932488	2.91631	-1.86114	0.0719332	0.977641	-1.79954
2010	PERM1	-0.00792744	2.90396	-1.85955	0.0721643	0.977641	-1.79808
2010	NHLRC4	-0.0103012	2.91624	-1.90747	0.0723706	0.977641	-1.79678
2010	HEY1	-0.00559195	2.89446	-1.90895	0.0724133	0.977641	-1.79651
2010	PENK	-0.00570265	2.90748	-1.85779	0.0724212	0.977641	-1.79646
2010	TMEM51	0.0106735	2.91341	1.90084	0.0727239	0.977641	1.79456
2010	OR5D18	-0.00813183	2.91137	-1.90033	0.0727262	0.977641	-1.79455
2010	PRADC1	0.00673877	2.92471	1.91957	0.0728184	0.977641	1.79397
2010	MRPL45P2	0.013098	2.95051	1.90015	0.0729045	0.977641	1.79343
2010	KCNJ2-AS1	0.00826845	2.91186	1.90224	0.0729518	0.977641	1.79313
2010	SETD3	0.0234698	3.09108	1.85378	0.073009	0.977641	1.79277
2010	DAPP1	-0.0389344	3.28546	-1.89994	0.0730613	0.977641	-1.79245
2010	CSF2RA	-0.0315882	3.19169	-1.90092	0.0731837	0.977641	-1.79168
2010	TBC1D3C	0.00627393	2.91287	1.90578	0.0731997	0.977641	1.79158
2010	G3BP2	0.0165746	3.03756	1.89759	0.0732092	0.977641	1.79152
2010	SNX3	0.0269269	3.37011	1.90533	0.0734093	0.977641	1.79028
2010	GZMA	0.0534273	3.14268	1.90465	0.0734615	0.977641	1.78995
2010	GOLGA6L7	-0.0137882	2.90645	-1.8506	0.0734773	0.977641	-1.78985
2010	RSL24D1	0.0506635	3.00452	1.89521	0.0734892	0.977641	1.78978
2010	ZNF839	-0.0127755	2.96323	-1.90216	0.073569	0.977641	-1.78928
2010	TMED5	0.0262678	3.06192	1.89684	0.0738344	0.977641	1.78764
2010	ASAP2	0.00677175	2.90637	1.90043	0.0739318	0.977641	1.78704
2010	RNF7	0.0187591	3.00912	1.90118	0.0741211	0.977641	1.78586
2010	FRS3	-0.00998729	2.92548	-1.88915	0.074153	0.977641	-1.78567
2010	RAX2	-0.0404436	3.02533	-1.90127	0.074306	0.977641	-1.78472
2010	RPS8	0.0463084	3.48531	1.88867	0.0744046	0.977641	1.78412
2010	BBOF1	0.0130643	2.93785	1.89728	0.0744682	0.977641	1.78373
2010	DDX47	0.018743	3.04206	1.89105	0.0745162	0.977641	1.78343
2010	STAT6	-0.0304776	3.09127	-1.89075	0.0745169	0.977641	-1.78343
2010	SLC35E1	-0.0390155	3.05871	-1.84338	0.0745526	0.977641	-1.78321
2010	PLRG1	0.0181476	3.01043	1.89303	0.0745992	0.977641	1.78292
2010	VCAN	-0.0461604	3.25195	-1.90014	0.0745996	0.977641	-1.78292
2010	CYTH1	0.0146701	3.24727	1.89369	0.0746786	0.977641	1.78243
2010	UMAD1	-0.0123271	2.92917	-1.88912	0.0747067	0.977641	-1.78226
2010	FOXO4	0.0251489	3.26409	1.89549	0.0747442	0.977641	1.78203
2010	ABI2	-0.0119901	2.93351	-1.8861	0.0747686	0.977641	-1.78188
2010	GET1	-0.0118441	2.93652	-1.89212	0.0747944	0.977641	-1.78172
2010	AQP7P1	-0.0131802	2.91478	-1.84151	0.0748327	0.977641	-1.78149
2010	LRRC37BP1	-0.0453998	3.17807	-1.84137	0.0748541	0.977641	-1.78136
2010	ROPN1B	-0.0211375	2.98571	-1.89201	0.0748812	0.977641	-1.78119
2010	ZNF860	-0.0266982	2.92731	-1.84024	0.075024	0.977641	-1.78032
2010	NACA4P	-0.0316181	2.98083	-1.88528	0.0750847	0.977641	-1.77995
2010	ATG4D	0.00879319	2.92164	1.88473	0.0751127	0.977641	1.77978
2010	PI3	-0.0692516	3.30923	-1.89289	0.0751149	0.977641	-1.77976
2010	RPS15AP24	0.0554715	3.45471	1.88747	0.0752291	0.977641	1.77907
2010	FOXO1	0.0166641	3.01674	1.89894	0.0752657	0.977641	1.77884
2010	NSUN2	0.0135569	3.10731	1.88966	0.0753878	0.977641	1.7781
2010	RELB	-0.00999987	2.94815	-1.88841	0.0754718	0.977641	-1.77759
2010	TMEM230	0.0169196	3.17507	1.88853	0.0755607	0.977641	1.77705
2010	ELK1	-0.0135679	2.96853	-1.88323	0.0760694	0.977641	-1.77396
2010	ZNF683	0.0205163	2.98477	1.88709	0.0761048	0.977641	1.77375
2010	RPS12P29	-0.0504163	3.51764	-1.88288	0.0761799	0.977641	-1.77329
2010	USP18	-0.00547565	2.90024	-1.88762	0.0761908	0.977641	-1.77323
2010	NAPB	-0.0123303	2.93158	-1.88057	0.076301	0.977641	-1.77256
2010	CEPT1	0.0168864	3.0165	1.88173	0.0763388	0.977641	1.77234
2010	PRKY	0.0104851	2.93211	1.87261	0.076767	0.977641	1.76976
2010	LOC100130746	-0.0196795	2.93111	-1.87258	0.0767959	0.977641	-1.76959
2010	DGAT2	-0.0266591	2.94621	-1.88055	0.0768118	0.977641	-1.76949
2010	MCMDC2	-0.0788745	3.47655	-1.87389	0.0770053	0.977641	-1.76833
2010	SCYL1	-0.0186159	3.10983	-1.8784	0.0770495	0.977641	-1.76807
2010	KLC3	0.0133272	2.91281	1.87724	0.0770972	0.977641	1.76778
2010	IL3RA	-0.00739302	2.89988	-1.87136	0.0772942	0.977641	-1.76661
2010	KIAA1958	0.00502756	2.90526	1.8727	0.0774598	0.977641	1.76562
2010	RPL4	0.0411344	3.37268	1.87065	0.0774991	0.977641	1.76539
2010	OR52K2	-0.00516303	2.90176	-1.87463	0.0775695	0.977641	-1.76497
2010	ABHD4	-0.00946955	2.91757	-1.87619	0.0776155	0.977641	-1.76469
2010	ZNF33A	-0.0133216	2.93702	-1.869	0.0776218	0.977641	-1.76465
2010	TRIOBP	-0.035271	3.13045	-1.87282	0.0776691	0.977641	-1.76437
2010	PHB	0.0148787	2.95885	1.8676	0.0778934	0.977641	1.76304
2010	MAT2A	0.0257179	3.17533	1.87401	0.0779713	0.977641	1.76258
2010	DCTN6	0.0117057	2.92773	1.86494	0.0779819	0.977641	1.76252
2010	DENND2D	0.0312085	3.14707	1.86606	0.0781449	0.977641	1.76155
2010	RPS2P9	-0.0209253	2.96569	-1.86441	0.0782129	0.977641	-1.76115
2010	SEC23IP	0.00999556	2.92972	1.81898	0.0782838	0.977641	1.76073
2010	BCLAF1	0.0105883	2.99135	1.86378	0.0783246	0.977641	1.76049
2010	SRP9P1	0.030504	3.11736	1.86204	0.0784701	0.977641	1.75963
2010	COL20A1	0.00958767	2.91467	1.86391	0.0786259	0.977641	1.75872
2010	SKP2	0.0156452	2.98463	1.8628	0.0787249	0.977641	1.75813
2010	CYB5B	0.0205521	3.13962	1.87621	0.0787474	0.977641	1.758
2010	ZNF473	0.020349	3.01525	1.8155	0.0788289	0.977641	1.75752
2010	CD59	-0.00787517	2.91349	-1.81388	0.0790834	0.977641	-1.75603
2010	PSMB5	0.0209279	2.97206	1.85706	0.0791571	0.977641	1.7556
2010	EEPD1	-0.0110741	2.91249	-1.85996	0.0791719	0.977641	-1.75551
2010	POMZP3	-0.0116691	2.91106	-1.85894	0.079447	0.977641	-1.7539
2010	SPC24	-0.0183923	2.9305	-1.85471	0.0795539	0.977641	-1.75328
2010	ATXN10	0.015746	2.94429	1.8527	0.0797687	0.977641	1.75203
2010	SLC35B3	0.00848469	2.9214	1.85013	0.0799245	0.977641	1.75112
2010	CCDC125	-0.0892783	3.26007	-1.85386	0.0801403	0.977641	-1.74987
2010	CACNA1E	-0.00637278	2.90195	-1.85727	0.0801478	0.977641	-1.74983
2010	ZNF274	-0.00736605	2.9673	-1.8551	0.0802112	0.977641	-1.74946
2010	ZNF430	-0.0288658	3.31212	-1.85808	0.080291	0.977641	-1.749
2010	RPSAP61	0.0377756	3.51923	1.84927	0.0803657	0.977641	1.74857
2010	AP3S1	0.013195	2.9891	1.85125	0.0803968	0.977641	1.74839
2010	NDUFA4	0.0474105	3.11416	1.85281	0.0804019	0.977641	1.74836
2010	RMND5B	0.00974674	2.92367	1.84768	0.0805719	0.977641	1.74738
2010	FNTA	0.0199449	3.05218	1.8563	0.0806028	0.977641	1.7472
2010	RPS12P23	-0.05148	3.43576	-1.85204	0.0807819	0.977641	-1.74617
2010	VBP1	0.0206138	2.98779	1.84622	0.0807828	0.977641	1.74616
2010	SLC25A51	-0.0706775	3.4172	-1.80314	0.0807905	0.977641	-1.74612
2010	PDP1	-0.00949449	2.91219	-1.85003	0.0808994	0.977641	-1.74549
2010	HOXC6	-0.00674396	2.91272	-1.84819	0.0809553	0.977641	-1.74517
2010	PSTPIP2	-0.026621	2.99511	-1.84819	0.0810875	0.977641	-1.74441
2010	HAAO	-0.00819833	2.90975	-1.80105	0.0811254	0.977641	-1.74419
2010	SLC44A4	-0.0376297	3.63181	-1.85096	0.0811935	0.977641	-1.7438
2010	SLC43A2	-0.0395563	3.08126	-1.84725	0.0812598	0.977641	-1.74342
2010	TMEM222	-0.0115196	2.93272	-1.84183	0.0814096	0.977641	-1.74257
2010	SENP6	0.0149151	2.96782	1.79928	0.0814121	0.977641	1.74255
2010	PTMA	-0.096598	3.09861	-1.8435	0.0814815	0.977641	-1.74215
2010	CCDC92	0.0248576	3.02226	1.84213	0.0814945	0.977641	1.74208
2010	RARS2	-0.00989801	2.93889	-1.84271	0.0815785	0.977641	-1.7416
2010	NFATC3	-0.00824717	2.93025	-1.83928	0.0816547	0.977641	-1.74117
2010	SOCS2	0.00809398	2.93786	1.84632	0.0817238	0.977641	1.74077
2010	UBALD2	-0.0179594	3.00655	-1.84389	0.0817248	0.977641	-1.74076
2010	TMEM145	0.00849174	2.9109	1.84213	0.081836	0.977641	1.74013
2010	EIF4A1P7	-0.00992812	2.9291	-1.84043	0.0819514	0.977641	-1.73947
2010	KIR3DS1	0.0173087	2.92125	1.85125	0.0821424	0.977641	1.73839
2010	HMGN2P18	-0.0244659	2.95165	-1.83377	0.0823594	0.977641	-1.73716
2010	GTF2IP20	0.0102162	2.94343	1.8472	0.0824567	0.977641	1.73661
2010	EIF2S1	0.0123454	2.92854	1.83487	0.0826695	0.977641	1.7354
2010	BARD1	0.00843542	2.9173	1.83625	0.082801	0.977641	1.73466
2010	CTNNBL1	0.0142772	3.0128	1.83704	0.083022	0.977641	1.73341
2010	RBMS2	0.00539605	2.88941	1.78905	0.0830772	0.977641	1.7331
2010	MCM8	-0.0433707	3.60244	-1.83133	0.0830992	0.977641	-1.73298
2010	TRAF3IP3	0.0297434	3.09675	1.83302	0.0831024	0.977641	1.73296
2010	SLC25A44	-0.0337831	3.15126	-1.83457	0.0831463	0.977641	-1.73272
2010	TPM3	0.0162595	3.04413	1.83562	0.0831612	0.977641	1.73263
2010	DHFR2	-0.0105102	2.93563	-1.7882	0.0832167	0.977641	-1.73232
2010	REV1	0.00844395	2.94783	1.83633	0.0832576	0.977641	1.73209
2010	UBL3	0.0237638	3.03871	1.78716	0.0833873	0.977641	1.73136
2010	LIPK	0.0110949	2.90784	1.83112	0.08345	0.977641	1.73101
2010	ARV1	-0.00664476	2.91048	-1.83131	0.0835179	0.977641	-1.73063
2010	ZNF410	0.0137461	2.97621	1.7861	0.0835627	0.977641	1.73038
2010	AGGF1	0.00752129	2.94654	1.83298	0.0836057	0.977641	1.73014
2010	RPS10P9	0.0494318	3.38587	1.8301	0.0836281	0.977641	1.73001
2010	RPS27AP11	-0.0593922	3.35573	-1.8314	0.0836648	0.977641	-1.72981
2010	RPL17P7	0.0610895	3.16004	1.8288	0.0837423	0.977641	1.72937
2010	CAMLG	0.0202686	3.2037	1.82695	0.0838112	0.977641	1.72899
2010	XRCC5	0.025308	3.06938	1.82656	0.0838114	0.977641	1.72899
2010	TNK2	-0.0315963	3.1707	-1.8256	0.0838809	0.977641	-1.7286
2010	HACD3	0.0122572	2.96836	1.85562	0.0838891	0.977641	1.72855
2010	RGPD3	-0.0726389	3.30809	-1.7839	0.0839255	0.977641	-1.72835
2010	PLSCR4	0.00834078	2.91035	1.84257	0.0841262	0.977641	1.72723
2010	SYNJ1	-0.020772	2.96581	-1.78182	0.0842722	0.977641	-1.72642
2010	ZNF14	-0.0448992	3.21317	-1.78176	0.0842814	0.977641	-1.72637
2010	FTH1P3	-0.0810096	3.2271	-1.8243	0.0843909	0.977641	-1.72576
2010	FOXD4L4	-0.00967994	2.90696	-1.82199	0.0844315	0.977641	-1.72553
2010	ABRAXAS1	-0.0867252	3.28079	-1.78058	0.0844784	0.977641	-1.72527
2010	RPS10	0.0427379	3.51994	1.82381	0.0846664	0.977641	1.72423
2010	CEP63	-0.0181082	3.11091	-1.826	0.0848578	0.977641	-1.72317
2010	RASA1	0.0149748	2.97388	1.81928	0.0849191	0.977641	1.72283
2010	CES2	-0.0127166	2.96767	-1.77755	0.0849838	0.977641	-1.72247
2010	PCDHB19P	-0.0295342	2.97324	-1.82735	0.0852097	0.977641	-1.72123
2010	SNUPN	-0.0151987	3.00027	-1.82475	0.0855623	0.977641	-1.71929
2010	HSPH1	0.027824	3.03089	1.82294	0.0855889	0.977641	1.71914
2010	LSM3	0.0150381	2.94105	1.81665	0.0855933	0.977641	1.71912
2010	EAPP	-0.0224495	3.02144	-1.81972	0.0859031	0.977641	-1.71742
2010	PRR13P1	-0.0147249	2.93854	-1.81148	0.0859425	0.977641	-1.7172
2010	EPRS1	0.018708	3.06951	1.81414	0.0859802	0.977641	1.71699
2010	EEF1A1	0.020215	3.58523	1.81622	0.0861032	0.977641	1.71632
2010	RPL14	-0.0313745	3.04047	-1.81743	0.0862628	0.977641	-1.71545
2010	RPL18AP3	-0.0308768	3.49881	-1.81563	0.0862894	0.977641	-1.7153
2010	FBP1	0.0229568	3.03681	1.81192	0.0865066	0.977641	1.71412
2010	RPL6P27	0.0389713	3.3574	1.81118	0.0866756	0.977641	1.7132
2010	ZNF80	0.00771084	2.91886	1.7664	0.0868685	0.977641	1.71215
2010	EMC8	0.00831123	2.91997	1.8144	0.0869331	0.977641	1.7118
2010	RPL17P9	0.0589254	3.17526	1.80751	0.0870176	0.977641	1.71134
2010	RPL41	0.0273575	3.29196	1.80887	0.0871294	0.977641	1.71074
2010	HAUS2	-0.0755447	3.14406	-1.76385	0.0873042	0.977641	-1.70979
2010	POLD4	0.0120905	2.95709	1.8041	0.0873226	0.977641	1.70969
2010	CHST12	0.0105083	2.93758	1.80896	0.0873239	0.977641	1.70969
2010	NBEAL2	-0.0253357	3.06198	-1.81055	0.0874267	0.977641	-1.70913
2010	EPB41L2	-0.00825386	2.9158	-1.76296	0.0874557	0.977641	-1.70897
2010	CDK5R1	-0.00944391	2.92442	-1.81379	0.0875177	0.977641	-1.70864
2010	TIMM21	0.00987109	2.97432	1.80706	0.0876086	0.977641	1.70815
2010	NUBPL	-0.0753366	3.21425	-1.76124	0.0877512	0.977641	-1.70738
2010	ZNF669	-0.0439915	3.01378	-1.75934	0.0880787	0.977641	-1.70562
2010	FTLP2	-0.0328146	3.55284	-1.80859	0.0881541	0.977641	-1.70522
2010	EPS8L3	0.00549478	2.9112	1.80007	0.0882699	0.977641	1.7046
2010	RPS17P16	0.0489907	3.37856	1.79891	0.0887927	0.977641	1.7018
2010	POU2AF1	-0.012507	2.92397	-1.79531	0.0888004	0.977641	-1.70176
2010	OCRL	-0.00725356	2.92498	-1.79925	0.0888178	0.977641	-1.70167
2010	MRPS24	0.0277804	3.08624	1.79305	0.0888325	0.977641	1.70159
2010	XK	0.0187848	2.92396	1.801	0.0888407	0.977641	1.70155
2010	CANX	0.0128895	3.02868	1.80534	0.0888594	0.977641	1.70145
2010	HEBP2	-0.0359673	3.15229	-1.79484	0.088988	0.977641	-1.70076
2010	BPI	0.00770449	2.91483	1.79741	0.0890919	0.977641	1.70021
2010	WDR36	0.01526	2.93931	1.75343	0.0891037	0.977641	1.70014
2010	NUDT22	0.0146989	2.96836	1.75323	0.0891382	0.977641	1.69996
2010	PTGR2	-0.0464344	2.97272	-1.75247	0.0892709	0.977641	-1.69926
2010	KLF1	0.00894432	2.91609	1.79787	0.089383	0.977641	1.69866
2010	MGAT4A	0.0114771	2.93525	1.75148	0.0894436	0.977641	1.69834
2010	PREX1	-0.021115	3.00254	-1.79667	0.0896979	0.977641	-1.69699
2010	SIGLEC10	-0.0324995	3.18762	-1.79861	0.0897056	0.977641	-1.69695
2010	CCT7	0.0143838	3.07867	1.78803	0.0900287	0.977641	1.69525
2010	KLRC1	0.00771082	2.91127	1.80125	0.0900826	0.977641	1.69496
2010	MRPL3	0.0208437	3.01138	1.79159	0.0903481	0.977641	1.69356
2010	RYBP	-0.0280248	3.10521	-1.7927	0.0903715	0.977641	-1.69344
2010	KIAA0319L	-0.00895287	2.94377	-1.79091	0.0904531	0.977641	-1.69301
2010	CALU	0.00774839	2.92021	1.78808	0.0905088	0.977641	1.69272
2010	NECTIN3	0.0048971	2.90036	1.74539	0.0905138	0.977641	1.69269
2010	SRPRB	0.0192976	2.98763	1.78596	0.0907733	0.977641	1.69133
2010	HACD4	-0.0838598	3.16536	-1.78696	0.0907918	0.977641	-1.69124
2010	ENDOD1	0.0106151	2.92533	1.78689	0.0908406	0.977641	1.69098
2010	MTMR6	-0.030629	2.98772	-1.74337	0.090871	0.977641	-1.69082
2010	STX6	0.00809379	2.98789	1.78929	0.0908856	0.977641	1.69074
2010	IKZF2	0.0098086	2.92152	1.78689	0.0909291	0.977641	1.69052
2010	RPS28	-0.0758043	3.53531	-1.78329	0.0909408	0.977641	-1.69046
2010	NBAS	-0.00771582	2.92387	-1.74271	0.0909884	0.977641	-1.69021
2010	PYHIN1	0.0138889	2.97593	1.79456	0.0911279	0.977641	1.68948
2010	PSMB1	0.0248399	3.29844	1.79147	0.0911479	0.977641	1.68937
2010	CIR1	-0.0225172	3.02081	-1.74134	0.0912313	0.977641	-1.68894
2010	ZNF234	-0.00792175	2.92506	-1.7803	0.0913905	0.977641	-1.68811
2010	JAKMIP3	-0.00615342	2.90361	-1.78637	0.0913974	0.977641	-1.68807
2010	TBC1D7	-0.0101462	2.94286	-1.78249	0.0918528	0.977641	-1.6857
2010	SIK3	-0.0264828	3.10318	-1.73667	0.0920655	0.977641	-1.6846
2010	RAB33B	-0.0299713	2.94796	-1.77623	0.0920861	0.977641	-1.68449
2010	FIRRE	0.0066739	2.90798	1.78094	0.0920963	0.977641	1.68444
2010	MAP1LC3B	-0.0111952	3.07309	-1.77826	0.0923813	0.977641	-1.68297
2010	NR4A2	-0.0101423	2.92567	-1.77616	0.0924984	0.977641	-1.68236
2010	LRRC8D	0.00873888	2.939	1.77248	0.0925199	0.977641	1.68225
2010	HSD17B7	-0.0822851	3.36443	-1.80125	0.0926773	0.977641	-1.68144
2010	ITIH6	0.00914677	2.90398	1.7721	0.0927016	0.977641	1.68132
2010	CNDP2	0.0167058	3.24767	1.77716	0.0927474	0.977641	1.68108
2010	ATG2A	-0.0277392	2.97503	-1.77668	0.0928136	0.977641	-1.68074
2010	COPB1	0.022299	3.08226	1.73208	0.0928904	0.977641	1.68034
2010	BABAM1	0.0277407	3.08477	1.77285	0.0929544	0.977641	1.68002
2010	RPL23AP65	0.0286244	3.68279	1.77379	0.0930483	0.977641	1.67953
2010	LOC442517	-0.00570817	2.90277	-1.77695	0.0930568	0.977641	-1.67949
2010	ZNF428	0.0242447	3.21166	1.77276	0.0932696	0.977641	1.6784
2010	EIF4H	0.015941	3.16087	1.77084	0.0932705	0.977641	1.67839
2010	CARD14	0.0169123	2.92294	1.77277	0.093424	0.977641	1.67761
2010	EIF4G2	0.0172985	3.25852	1.72895	0.0934569	0.977641	1.67744
2010	RPL18P13	0.0532852	3.48258	1.76772	0.093669	0.977641	1.67635
2010	GADD45A	-0.00648839	2.92376	-1.77468	0.0937637	0.977641	-1.67587
2010	RHBDL2	-0.0402009	2.97333	-1.72701	0.0938096	0.977641	-1.67564
2010	EIF3CL	0.0115053	2.96057	1.77001	0.0938169	0.977641	1.6756
2010	STX5	-0.0106704	3.05689	-1.76943	0.0938813	0.977641	-1.67527
2010	NDUFB8	0.0357629	3.28057	1.72538	0.0941066	0.977641	1.67412
2010	NUP160	0.00990448	2.9655	1.76632	0.0941557	0.977641	1.67387
2010	DDHD2	0.011322	2.98349	1.76369	0.094559	0.977641	1.67182
2010	TBC1D32	-0.0426302	2.97282	-1.72232	0.0946659	0.977641	-1.67128
2010	CHP1	-0.0291264	3.18627	-1.76558	0.0946761	0.977641	-1.67123
2010	ELMO1	-0.012125	2.97904	-1.75832	0.0947734	0.977641	-1.67074
2010	ZNF319	-0.0131199	3.01935	-1.7644	0.0947743	0.977641	-1.67073
2010	BTF3	0.0224276	3.29153	1.76936	0.0947805	0.977641	1.6707
2010	MBD6	-0.0375919	3.12947	-1.76144	0.094908	0.977641	-1.67006
2010	HMGA2	-0.00776417	2.90659	-1.75762	0.0949533	0.977641	-1.66983
2010	LSM6	-0.0116175	2.93234	-1.76417	0.0949553	0.977641	-1.66982
2010	NTMT1	-0.0111327	2.93179	-1.75839	0.0950851	0.977641	-1.66916
2010	LINC00290	0.0051791	2.90838	1.75804	0.0951989	0.977641	1.66859
2010	CD52	0.0650282	3.31403	1.75924	0.0953375	0.977641	1.66789
2010	PWWP3A	0.0104281	2.94359	1.75899	0.0953394	0.977641	1.66788
2010	SNAP29	0.0152628	2.96383	1.76105	0.0954383	0.977641	1.66738
2010	SLBP	-0.021935	3.01904	-1.75587	0.0954398	0.977641	-1.66738
2010	RPL13AP3	0.0456923	3.5834	1.75733	0.0954455	0.977641	1.66735
2010	ITPRIPL1	0.00539215	2.90774	1.76933	0.0955953	0.977641	1.66659
2010	ZNF514	0.00908956	2.91095	1.71723	0.095603	0.977641	1.66655
2010	MINDY1	-0.0432178	3.09568	-1.71722	0.0956042	0.977641	-1.66655
2010	DLK2	0.00875674	2.9174	1.71708	0.0956293	0.977641	1.66642
2010	HDAC1	0.0410994	3.22255	1.75654	0.0956487	0.977641	1.66632
2010	ABCB10	0.0134085	2.93915	1.75726	0.0957455	0.977641	1.66584
2010	PIGX	-0.0337761	2.97075	-1.75836	0.0960632	0.977641	-1.66425
2010	CNN2	-0.0243902	3.22065	-1.75584	0.0962125	0.977641	-1.6635
2010	UBR7	0.0145865	2.97687	1.71344	0.096306	0.977641	1.66303
2010	RPS25P8	-0.0539523	3.40186	-1.75429	0.096318	0.977641	-1.66297
2010	PIGF	0.0137518	2.93578	1.74976	0.0964058	0.977641	1.66253
2010	CNOT8	-0.0182849	3.01577	-1.71277	0.0964304	0.977641	-1.66241
2010	DENR	-0.0324949	3.06582	-1.75198	0.0965317	0.977641	-1.66191
2010	FCGR2C	-0.00793268	2.89546	-1.71204	0.0965666	0.977641	-1.66173
2010	PIK3R2	0.0234341	3.06337	1.75297	0.0968402	0.977641	1.66037
2010	HOXD3	0.00885415	2.91731	1.75276	0.0968641	0.977641	1.66025
2010	DEF8	-0.0107092	3.04193	-1.7547	0.0969215	0.977641	-1.65997
2010	C12orf57	0.0414522	3.14601	1.74734	0.0969352	0.977641	1.6599
2010	CD40	-0.00841421	2.91203	-1.75045	0.0970768	0.977641	-1.65919
2010	RPS11P5	-0.026868	3.02315	-1.74757	0.0972799	0.977641	-1.65819
2010	RPS26P10	-0.0100303	2.92504	-1.75554	0.0973572	0.977641	-1.6578
2010	SLC22A18	-0.0120947	2.95549	-1.75594	0.0975106	0.977641	-1.65704
2010	RBX1	0.0270434	3.07442	1.74633	0.0976211	0.977641	1.6565
2010	USP37	0.00778041	2.92063	1.70583	0.0977301	0.977641	1.65596
2010	KLRG1	0.0219273	3.07546	1.74887	0.09791	0.977641	1.65507
2010	ZCCHC24	-0.00849014	2.91926	-1.75073	0.0979243	0.977641	-1.655
2010	RAMP2	0.00620465	2.91293	1.70451	0.097979	0.977641	1.65473
2010	SNX30	-0.00747603	2.94807	-1.74585	0.0980708	0.977641	-1.65428
2010	FLII	0.0157144	2.97897	1.74163	0.0981211	0.977641	1.65403
2010	RPL26L1	0.00638111	2.92537	1.74275	0.0982531	0.977641	1.65338
2010	BLVRB	-0.0536023	3.17647	-1.74702	0.0983523	0.977641	-1.65289
2010	SHOX2	0.00650808	2.90793	1.74288	0.0983529	0.977641	1.65289
2010	SLA	-0.0184657	3.16974	-1.74182	0.0984073	0.977641	-1.65262
2010	CPPED1	-0.0389029	2.98652	-1.74097	0.0984432	0.977641	-1.65245
2010	FAM118A	-0.00678311	2.91085	-1.74807	0.0984462	0.977641	-1.65243
2010	KBTBD11	-0.0140993	3.0146	-1.74797	0.0985801	0.977641	-1.65178
2010	KCNK4	0.00641892	2.90614	1.70086	0.0986696	0.977641	1.65134
2010	RPL13AP16	0.0321805	3.62462	1.73799	0.098853	0.977641	1.65044
2010	RPL15P20	-0.0166705	2.93329	-1.73777	0.0988706	0.977641	-1.65035
2010	ARAF	-0.0206834	3.07911	-1.73885	0.0989962	0.977641	-1.64974
2010	FCHO2	-0.0170901	2.92213	-1.69902	0.099019	0.977641	-1.64963
2010	ABCC5	-0.0128909	2.94905	-1.74352	0.0990745	0.977641	-1.64936
2010	DPYSL5	-0.0459417	3.28604	-1.73884	0.0994954	0.977641	-1.64731
2010	ZBTB11	-0.0152561	2.91428	-1.73189	0.0996492	0.977641	-1.64656
2010	PANX2	-0.0392753	3.0695	-1.7355	0.0998618	0.977641	-1.64552
2010	ACTR3	-0.0604849	3.18599	-1.73195	0.0999039	0.977641	-1.64532
2010	TBL1X	-0.0348105	3.17874	-1.73333	0.100008	0.977641	-1.64481
2010	GPX1P1	0.0417752	3.13287	1.73479	0.100066	0.977641	1.64453
2010	TANGO2	0.019582	2.99561	1.73188	0.100067	0.977641	1.64453
2010	TET1	0.00507949	2.90631	1.69349	0.100077	0.977641	1.64448
2010	TMEM154	-0.0464301	3.32468	-1.73454	0.10012	0.977641	-1.64427
2010	ANKRD49	0.0163896	2.95501	1.73177	0.100157	0.977641	1.64409
2010	TYW1B	0.0111756	2.95241	1.7332	0.100267	0.977641	1.64356
2010	CDKN2D	0.0168797	3.06871	1.73531	0.100282	0.977641	1.64349
2010	AP2S1	0.0251431	3.34904	1.74069	0.100324	0.977641	1.64328
2010	KIAA1191	0.014127	3.00101	1.69166	0.100429	0.977641	1.64278
2010	PRPH2	0.00785777	2.90942	1.72729	0.100485	0.977641	1.64251
2010	TNFRSF4	0.0144494	2.95996	1.72714	0.100521	0.977641	1.64233
2010	CCBE1	-0.0719281	3.2667	-1.6894	0.100865	0.977641	-1.64067
2010	DTD1	0.0116487	2.93919	1.68936	0.100873	0.977641	1.64064
2010	EEF1E1	0.0118533	2.92757	1.68901	0.10094	0.977641	1.64031
2010	MPDU1	0.0108487	2.94842	1.68894	0.100953	0.977641	1.64025
2010	ARPC1B	0.0198742	3.26286	1.72943	0.101154	0.977641	1.63929
2010	TFEB	-0.00763993	2.91483	-1.72514	0.101283	0.977641	-1.63866
2010	USP11	-0.0142983	2.94983	-1.72419	0.101314	0.977641	-1.63852
2010	SRPRA	-0.01248	3.00572	-1.72501	0.101368	0.977641	-1.63826
2010	SESN1	0.0114908	2.94873	1.72804	0.101579	0.977641	1.63725
2010	LIPA	0.0309066	3.13092	1.73474	0.101619	0.977641	1.63706
2010	FOXC1	-0.00581072	2.90428	-1.72156	0.101665	0.977641	-1.63683
2010	NDUFA10	-0.0105585	2.98664	-1.722	0.101694	0.977641	-1.6367
2010	MACF1	0.0159873	3.00318	1.7227	0.101695	0.977641	1.63669
2010	UNC93B3	-0.00765567	2.91937	-1.68367	0.101978	0.977641	-1.63534
2010	HCG27	-0.0189179	3.07535	-1.72526	0.102033	0.977641	-1.63508
2010	ERAP1	0.00893355	2.91695	1.7181	0.102261	0.977641	1.63399
2010	NDUFB9	-0.0325868	3.0836	-1.72001	0.102263	0.977641	-1.63398
2010	HSP90AA2P	-0.00779546	2.90418	-1.6817	0.102364	0.977641	-1.6335
2010	PLPP3	0.00593977	2.90191	1.72342	0.102463	0.977641	1.63303
2010	BCDIN3D	0.0137603	2.96745	1.68047	0.102604	0.977641	1.63236
2010	ME2	-0.0150798	3.04277	-1.7149	0.102643	0.977641	-1.63217
2010	FAM122A	0.00929661	2.94355	1.67945	0.102805	0.977641	1.63141
2010	VPS4A	-0.0103776	2.929	-1.71645	0.10315	0.977641	-1.62977
2010	TCP1P3	0.00613635	2.9511	1.71254	0.103437	0.977641	1.62841
2010	LOC100130171	-0.00760733	2.91149	-1.71374	0.103448	0.977641	-1.62836
2010	SNHG29	0.048692	3.22405	1.71324	0.103551	0.977641	1.62788
2010	RPS26P53	-0.033548	3.05787	-1.71791	0.10377	0.977641	-1.62684
2010	STRAP	-0.0121447	3.10588	-1.72328	0.103777	0.977641	-1.62681
2010	H2AC18	-0.0243119	3.1508	-1.71599	0.103801	0.977641	-1.6267
2010	RPS6KB1	0.0148197	2.97304	1.70864	0.103875	0.977641	1.62635
2010	PSMA4	0.0200701	3.02352	1.71269	0.103981	0.977641	1.62585
2010	PLAC8	0.0369869	3.24922	1.71701	0.104118	0.977641	1.62521
2010	KLHL14	-0.00485917	2.90526	-1.71154	0.104131	0.977641	-1.62515
2010	PCID2	0.0279817	3.14227	1.70757	0.104448	0.977641	1.62366
2010	MRVI1	-0.0059953	2.91514	-1.71294	0.104449	0.977641	-1.62366
2010	CDKN2AIPNLP1	-0.0289621	2.94725	-1.671	0.104475	0.977641	-1.62353
2010	CADPS	-0.00875224	2.91456	-1.6702	0.104635	0.977641	-1.62279
2010	HNRNPAB	0.0142863	3.04733	1.70974	0.104679	0.977641	1.62258
2010	IGFBP3	0.00818086	2.91101	1.70929	0.104818	0.977641	1.62193
2010	ZCCHC17	0.0118334	2.95892	1.70766	0.104957	0.977641	1.62129
2010	OGG1	0.0122598	2.97033	1.66834	0.105006	0.977641	1.62106
2010	CNNM3	-0.01468	2.96614	-1.70644	0.105006	0.977641	-1.62105
2010	SERBP1	0.0188274	3.00646	1.7033	0.105089	0.977641	1.62067
2010	STAMBP	-0.0084406	3.02331	-1.70392	0.105136	0.977641	-1.62045
2010	SET	0.0208325	3.21692	1.7106	0.10514	0.977641	1.62043
2010	NDUFA11	0.028883	3.10834	1.66762	0.105151	0.977641	1.62038
2010	SCPEP1	0.0173972	3.13716	1.71154	0.10524	0.977641	1.61996
2010	IVNS1ABP	-0.0179517	3.05366	-1.70406	0.10529	0.977641	-1.61973
2010	RPS27P23	0.0165255	2.93038	1.70371	0.105454	0.977641	1.61897
2010	ESCO1	0.0127196	2.91469	1.70409	0.105631	0.977641	1.61815
2010	MICAL2	-0.0154771	2.94711	-1.70525	0.105713	0.977641	-1.61777
2010	BZW1P2	0.0219572	3.05844	1.70491	0.105758	0.977641	1.61756
2010	SNHG7	0.0170134	2.97218	1.7018	0.105782	0.977641	1.61745
2010	GGNBP2	0.0159379	3.02005	1.66405	0.105866	0.977641	1.61706
2010	H2AC21	-0.00735945	2.90077	-1.70348	0.106068	0.977641	-1.61612
2010	ZNF547	-0.00682079	2.90233	-1.66234	0.10621	0.977641	-1.61546
2010	FBXO2	0.00722368	2.90941	1.66109	0.106463	0.977641	1.6143
2010	COMMD8	0.0200107	2.94505	1.65927	0.106832	0.977641	1.6126
2010	RPS2P55	0.0272144	3.26943	1.69315	0.10691	0.977641	1.61224
2010	HMGN1P30	-0.0324476	3.14614	-1.6972	0.106983	0.977641	-1.6119
2010	ENO2	0.00962905	2.91076	1.69474	0.107117	0.977641	1.61129
2010	SV2B	0.00622108	2.90979	1.69162	0.107193	0.977641	1.61094
2010	PTGDR	0.00956405	2.93971	1.70039	0.10736	0.977641	1.61017
2010	LYPD2	0.0116514	2.91982	1.69913	0.107436	0.977641	1.60982
2010	SUPT16H	0.0149869	3.06643	1.69583	0.107444	0.977641	1.60979
2010	RETREG2	0.00619967	2.9444	1.6925	0.107514	0.977641	1.60947
2010	AP1S1	0.00772225	2.91935	1.65547	0.107606	0.977641	1.60905
2010	RPL23AP21	-0.0389679	3.57064	-1.69102	0.107739	0.977641	-1.60844
2010	DCLRE1C	-0.0531836	3.07746	-1.69146	0.10799	0.977641	-1.60729
2010	HMGXB4	0.00726808	2.91276	1.68828	0.108201	0.977641	1.60633
2010	DYRK1B	0.00992421	2.9204	1.65247	0.10822	0.977641	1.60625
2010	CCDC47	-0.0100551	2.93683	-1.65246	0.108222	0.977641	-1.60624
2010	SPN	-0.0306229	3.02192	-1.69722	0.108353	0.977641	-1.60564
2010	ATXN1	-0.0145434	2.99275	-1.69856	0.108441	0.977641	-1.60524
2010	LOC728533	-0.0163911	3.29515	-1.69144	0.108495	0.977641	-1.605
2010	TOGARAM2	0.00852576	2.92476	1.69212	0.108521	0.977641	1.60488
2010	RIF1	-0.00755493	2.90396	-1.68594	0.108539	0.977641	-1.60479
2010	EXO5	-0.0426801	3.17351	-1.65049	0.108626	0.977641	-1.6044
2010	PKP4	0.00820957	2.93449	1.68802	0.10871	0.977641	1.60402
2010	USP19	-0.00467934	2.9086	-1.68522	0.108809	0.977641	-1.60357
2010	NCF1B	-0.0311547	3.01675	-1.6852	0.109109	0.977641	-1.60221
2010	FRG1	-0.025394	3.0335	-1.68976	0.109129	0.977641	-1.60212
2010	FASTK	-0.0105589	2.96636	-1.68064	0.109154	0.977641	-1.60201
2010	RPS13P8	-0.0209493	2.93874	-1.68129	0.109182	0.977641	-1.60188
2010	PRPF4B	0.00859007	2.9353	1.68165	0.10922	0.977641	1.60171
2010	ARHGAP26	-0.00844686	2.90372	-1.68229	0.109225	0.977641	-1.60169
2010	DACH1	-0.00719726	2.91317	-1.64758	0.109225	0.977641	-1.60169
2010	PDE4C	-0.0343767	3.6643	-1.689	0.109227	0.977641	-1.60168
2010	EXOC5	0.00702665	2.91171	1.64742	0.109258	0.977641	1.60154
2010	LETMD1	0.011505	2.97148	1.68199	0.109278	0.977641	1.60144
2010	GPR183	0.0195012	3.03954	1.68618	0.109344	0.977641	1.60115
2010	ZNF26	0.00936956	2.93688	1.67968	0.109355	0.977641	1.6011
2010	MBD4	-0.0713864	3.16958	-1.64635	0.109479	0.977641	-1.60054
2010	ENSA	0.0154799	2.98349	1.69108	0.10957	0.977641	1.60013
2010	SEPTIN2	0.00866433	3.13426	1.68438	0.109637	0.977641	1.59983
2010	PRMT6	0.00459124	2.94452	1.68564	0.109693	0.977641	1.59958
2010	EP300	-0.0200517	2.94672	-1.6451	0.109738	0.977641	-1.59937
2010	ALDH3B1	-0.0211704	2.99023	-1.67877	0.109777	0.977641	-1.5992
2010	ANKRD40	0.0144739	2.96883	1.67917	0.109871	0.977641	1.59877
2010	ADAMTSL4	0.00535222	2.91152	1.68196	0.109908	0.977641	1.59861
2010	FTH1P2	-0.0541486	3.20681	-1.67957	0.109954	0.977641	-1.5984
2010	MAP1LC3A	-0.0129522	2.9951	-1.68456	0.109997	0.977641	-1.59821
2010	RPL6P20	0.0375116	3.26062	1.67839	0.110205	0.977641	1.59727
2010	APEX1	0.0272223	3.10575	1.67617	0.110523	0.977641	1.59585
2010	LRRC6	-0.00982426	2.90742	-1.68417	0.110666	0.977641	-1.59521
2010	ANKRD28	0.00750445	2.91816	1.63801	0.111217	0.977641	1.59275
2010	YY1	-0.0264698	3.15188	-1.67718	0.111376	0.977641	-1.59204
2010	RPS29P3	0.0420643	3.57865	1.67144	0.111393	0.977641	1.59196
2010	ZNF263	0.0155499	2.94116	1.67252	0.1114	0.977641	1.59193
2010	ADAMTS7P1	-0.00649253	2.90983	-1.67128	0.11141	0.977641	-1.59189
2010	MST1	0.00848416	2.92334	1.63601	0.111637	0.977641	1.59088
2010	ERF	-0.0148664	2.93836	-1.67254	0.111663	0.977641	-1.59076
2010	STING1	0.0296663	3.10281	1.6685	0.11171	0.977641	1.59055
2010	CD36	0.0282889	3.07931	1.63522	0.111803	0.977641	1.59014
2010	LRSAM1	-0.0164053	2.99693	-1.67381	0.111811	0.977641	-1.5901
2010	CAVIN2	0.0243016	3.06111	1.67295	0.111999	0.977641	1.58927
2010	MNX1	0.00811596	2.90701	1.63406	0.112048	0.977641	1.58905
2010	AIRE	-0.0531409	3.57035	-1.66885	0.11211	0.977641	-1.58878
2010	RPL13AP5	0.0269538	3.68228	1.66944	0.112125	0.977641	1.58871
2010	ZNF682	-0.0813238	3.30834	-1.67352	0.112203	0.977641	-1.58837
2010	TMEM106A	-0.0571433	3.04116	-1.63072	0.112755	0.977641	-1.58593
2010	TADA2B	-0.011979	2.96612	-1.68039	0.112897	0.977641	-1.5853
2010	TTC39C	0.0139801	2.95696	1.62913	0.113091	0.977641	1.58445
2010	JHY	-0.0438811	2.97466	-1.62809	0.113313	0.977641	-1.58347
2010	DAPK1	-0.00754096	2.9417	-1.66485	0.11336	0.977641	-1.58327
2010	TTC26	0.00506083	2.90772	1.62734	0.113472	0.977641	1.58278
2010	ALCAM	0.0129393	2.93722	1.62677	0.113595	0.977641	1.58224
2010	SSTR2	-0.0573397	3.05396	-1.62636	0.113681	0.977641	-1.58186
2010	EIF3J	0.00876124	2.93598	1.62622	0.113712	0.977641	1.58173
2010	TRIM25	0.0228292	3.03419	1.66502	0.113877	0.977641	1.581
2010	DDX17	-0.0327235	3.12529	-1.66372	0.113928	0.977641	-1.58078
2010	NUP93	0.0119165	2.98677	1.66171	0.114003	0.977641	1.58045
2010	SERP1	0.0190783	3.03336	1.66211	0.114099	0.977641	1.58003
2010	BASP1-AS1	-0.015401	2.92029	-1.62424	0.114135	0.977641	-1.57988
2010	LOC643387	-0.021772	3.00026	-1.65865	0.11424	0.977641	-1.57942
2010	KHSRP	-0.0172685	2.99794	-1.6551	0.114746	0.977641	-1.57721
2010	CREB1	-0.0456507	3.48243	-1.66276	0.114768	0.977641	-1.57712
2010	NUP88	0.0156972	3.02186	1.65696	0.115039	0.977641	1.57594
2010	PLEK	-0.039177	3.38392	-1.65257	0.115063	0.977641	-1.57584
2010	IER2	-0.0115582	2.96891	-1.65708	0.115138	0.977641	-1.57551
2010	LOC100128775	-0.0126066	2.92056	-1.65577	0.115412	0.977641	-1.57433
2010	LOC100129697	-0.0102522	2.94162	-1.65154	0.11558	0.977641	-1.5736
2010	SNX10	-0.044541	3.08443	-1.64941	0.115595	0.977641	-1.57354
2010	NAPSB	0.0225646	3.06213	1.65619	0.115609	0.977641	1.57347
2010	RPLP1P4	-0.0929972	3.42623	-1.65149	0.115615	0.977641	-1.57345
2010	TMEM183A	0.0147434	3.18198	1.65574	0.115799	0.977641	1.57265
2010	LASP1	-0.0306303	3.44928	-1.65488	0.115811	0.977641	-1.5726
2010	CFAP74	-0.0842005	3.25806	-1.61616	0.115878	0.977641	-1.57231
2010	ZNF446	-0.00785048	2.91888	-1.64686	0.115952	0.977641	-1.572
2010	ASPM	0.00585315	2.90351	1.6157	0.115978	0.977641	1.57188
2010	DNMT3B	-0.0058074	2.90613	-1.61542	0.116037	0.977641	-1.57163
2010	TOMM6	0.0340378	3.12217	1.64707	0.116049	0.977641	1.57158
2010	FDXR	-0.0062948	2.90023	-1.64908	0.116064	0.977641	-1.57151
2010	PPP2R5C	0.00816862	2.989	1.65194	0.116161	0.977641	1.57109
2010	GTF3A	0.0316726	3.20578	1.64731	0.116487	0.977641	1.56969
2010	ADNP	-0.00911083	2.95224	-1.64583	0.116577	0.977641	-1.5693
2010	EIF2B1	0.0161134	3.01246	1.64655	0.116692	0.977641	1.56881
2010	DYNC1I2P1	0.0146105	2.96359	1.64375	0.116856	0.977641	1.56811
2010	MRPL32	0.0177651	2.98316	1.6453	0.116873	0.977641	1.56803
2010	ARPC5L	0.0225283	2.99088	1.64208	0.117012	0.977641	1.56744
2010	RPL23AP44	-0.0180998	2.93053	-1.64461	0.117022	0.977641	-1.5674
2010	ANP32BP1	0.0177779	2.99247	1.64503	0.117255	0.977641	1.5664
2010	CLPX	0.00942756	2.94083	1.60978	0.117267	0.977641	1.56635
2010	ASB3	0.0107783	2.97998	1.64242	0.117352	0.977641	1.56599
2010	DALRD3	0.00766753	2.91749	1.60863	0.11752	0.977641	1.56527
2010	ANKRD30B	-0.0533311	3.42222	-1.60833	0.117587	0.977641	-1.56498
2010	OSBPL2	-0.018575	3.04564	-1.64607	0.117588	0.977641	-1.56498
2010	FICD	-0.00839661	2.91327	-1.6405	0.117604	0.977641	-1.56491
2010	TNFSF8	-0.0119429	2.94501	-1.63917	0.117659	0.977641	-1.56467
2010	DTX2	-0.01185	3.00404	-1.64524	0.117766	0.977641	-1.56422
2010	GEMIN6	0.00837206	2.92309	1.64001	0.117852	0.977641	1.56385
2010	CEP89	-0.00699653	2.90851	-1.60663	0.117959	0.977641	-1.5634
2010	OAS3	-0.0110012	2.92139	-1.64205	0.118018	0.977641	-1.56315
2010	UROD	0.0241153	3.08325	1.63853	0.118079	0.977641	1.56289
2010	HDAC7	0.00824926	2.93554	1.64259	0.118252	0.977641	1.56215
2010	CENPX	0.0151832	3.00504	1.63819	0.118384	0.977641	1.56159
2010	KAT14	0.00718206	2.91389	1.63907	0.118567	0.977641	1.56082
2010	AP3M1	0.00730517	3.01227	1.64364	0.118602	0.977641	1.56067
2010	RABL2A	-0.00547803	2.92256	-1.60372	0.118602	0.977641	-1.56067
2010	ROM1	0.0165528	2.98113	1.63644	0.118815	0.977641	1.55977
2010	DHRS11	0.00466947	2.91714	1.6393	0.11885	0.977641	1.55962
2010	MDH2	0.0205179	3.42297	1.64658	0.119022	0.977641	1.55889
2010	LINC00114	-0.0631703	3.5223	-1.60158	0.119076	0.977641	-1.55867
2010	STX17	0.00639446	2.90663	1.60079	0.119251	0.977641	1.55793
2010	GLRX2	-0.00721859	2.91958	-1.63576	0.119274	0.977641	-1.55783
2010	SIRPA	-0.0274008	3.22074	-1.63568	0.119339	0.977641	-1.55755
2010	TBCK	0.00921619	2.9279	1.63414	0.119418	0.977641	1.55722
2010	SDCBPP2	-0.0514735	3.00848	-1.63171	0.119439	0.977641	-1.55713
2010	PRELID3B	0.0131639	2.9592	1.59982	0.119467	0.977641	1.55702
2010	TRAPPC1	-0.0165359	3.15223	-1.63783	0.119469	0.977641	-1.55701
2010	TCAF2	-0.0781408	3.1235	-1.63315	0.119476	0.977641	-1.55697
2010	PRLR	0.00435359	2.90428	1.6324	0.11949	0.977641	1.55692
2010	SCARB2	0.0149489	3.0406	1.63254	0.119643	0.977641	1.55627
2010	STOM	0.0182326	3.15148	1.63508	0.11965	0.977641	1.55624
2010	ENKUR	0.00577592	2.90777	1.59861	0.119736	0.977641	1.55588
2010	MIA2	-0.00830138	2.91342	-1.59791	0.119891	0.977641	-1.55523
2010	IDS	-0.0149938	3.02011	-1.63163	0.120106	0.977641	-1.55433
2010	NEPRO	0.00615113	2.92239	1.63481	0.120147	0.977641	1.55416
2010	SOCS1	-0.00671425	2.915	-1.59655	0.120196	0.977641	-1.55395
2010	SLC9A1	-0.024224	3.05325	-1.63446	0.120196	0.977641	-1.55395
2010	MAP7	-0.0108543	2.92002	-1.68666	0.120208	0.977641	-1.5539
2010	CPNE3	0.0140639	3.09503	1.63047	0.120312	0.977641	1.55347
2010	LOC100128288	-0.0667078	3.29876	-1.59591	0.120339	0.977641	-1.55335
2010	MCCC1	0.0121392	2.96531	1.62739	0.120464	0.977641	1.55283
2010	SNRNP40	0.0159768	3.02139	1.62812	0.120676	0.977641	1.55194
2010	APOL3	0.0194699	3.02411	1.62553	0.120984	0.977641	1.55066
2010	FRMPD3	-0.00402911	2.9125	-1.62743	0.121051	0.977641	-1.55038
2010	TMEM229B	0.00601576	2.90417	1.59229	0.121151	0.977641	1.54996
2010	ENHO	-0.00927717	2.91168	-1.63042	0.121175	0.977641	-1.54986
2010	AUP1	-0.0166832	2.99944	-1.59188	0.121244	0.977641	-1.54958
2010	MIR23B	0.00734311	2.89876	1.59169	0.121286	0.977641	1.5494
2010	SSX4B	0.00498758	2.90228	1.62418	0.121289	0.977641	1.54939
2010	TSEN54	0.0114115	2.92574	1.62294	0.121411	0.977641	1.54888
2010	RNY4	-0.00619166	2.91005	-1.59101	0.121439	0.977641	-1.54876
2010	LILRB1	-0.0255612	3.26679	-1.59088	0.121469	0.977641	-1.54864
2010	YAF2	-0.0094841	2.92769	-1.62148	0.121523	0.977641	-1.54841
2010	C17orf80	-0.00774112	2.92373	-1.59048	0.121558	0.977641	-1.54827
2010	HSPA1A	-0.0690383	3.24721	-1.62132	0.121586	0.977641	-1.54815
2010	LOC729317	0.0173554	3.07226	1.6238	0.12161	0.977641	1.54805
2010	OR10J1	0.00756661	2.90967	1.62067	0.12169	0.977641	1.54772
2010	EIF3A	-0.0230308	3.05449	-1.62355	0.12171	0.977641	-1.54764
2010	ZNF557	-0.0219176	2.96791	-1.58942	0.121799	0.977641	-1.54727
2010	RPS26P25	0.0295108	3.49472	1.62821	0.121799	0.977641	1.54727
2010	XRCC6P2	-0.00689469	2.91442	-1.62225	0.121886	0.977641	-1.54691
2010	STXBP6	-0.00615772	2.90544	-1.62053	0.121937	0.977641	-1.54669
2010	LCN2	0.0324854	3.04407	1.62363	0.122083	0.977641	1.54609
2010	LOC440313	-0.0547554	3.29033	-1.62417	0.122107	0.977641	-1.54599
2010	CD83	0.011563	2.92901	1.58785	0.122154	0.977641	1.5458
2010	F11R	-0.0250793	3.00664	-1.61832	0.122174	0.977641	-1.54571
2010	KIAA0040	-0.00733278	2.93211	-1.58775	0.122176	0.977641	-1.5457
2010	PCDHA9	-0.00470709	2.90393	-1.62134	0.122378	0.977641	-1.54487
2010	KLRF1	0.0233063	2.97674	1.62734	0.122442	0.977641	1.54461
2010	RBM10	-0.00985486	3.0883	-1.62107	0.122458	0.977641	-1.54454
2010	TCL1A	-0.0103232	2.91968	-1.62088	0.122626	0.977641	-1.54384
2010	ADCY4	-0.0070265	2.91074	-1.62298	0.122626	0.977641	-1.54384
2010	EPB41L4A	0.011858	2.9535	1.61682	0.122685	0.977641	1.5436
2010	PABPC1P4	-0.0646818	3.14899	-1.6189	0.122794	0.977641	-1.54315
2010	EIF2AK2	-0.0246818	3.04408	-1.62122	0.122866	0.977641	-1.54286
2010	PGLS	0.025902	3.12535	1.61826	0.122914	0.977641	1.54266
2010	AVP	-0.00897438	2.91412	-1.584	0.123028	0.977641	-1.54219
2010	SLC25A24	0.00714241	2.90515	1.61827	0.123074	0.977641	1.542
2010	FARP2	-0.00733651	2.91808	-1.61495	0.123074	0.977641	-1.542
2010	SLC2A11	-0.0478622	3.02861	-1.62672	0.123078	0.977641	-1.54198
2010	MIR16-2	-0.00681456	2.9045	-1.58358	0.123124	0.977641	-1.54179
2010	ITPA	0.0150262	2.98156	1.61471	0.123171	0.977641	1.5416
2010	MARCHF1	-0.00958587	2.93549	-1.62886	0.123201	0.977641	-1.54148
2010	SLC19A1	-0.0135698	2.97752	-1.62108	0.12323	0.977641	-1.54136
2010	RPL39P10	-0.0081295	2.93321	-1.61699	0.123286	0.977641	-1.54113
2010	ATP5PF	0.0183481	3.01711	1.61563	0.123495	0.977641	1.54027
2010	RPGRIP1	-0.00969159	2.91731	-1.61935	0.123521	0.977641	-1.54016
2010	SOCS4	0.0106081	2.93732	1.61399	0.123677	0.977641	1.53952
2010	RPSAP12	0.0432333	3.44504	1.61147	0.123706	0.977641	1.5394
2010	SLC16A12	-0.0339621	3.63429	-1.61957	0.123811	0.977641	-1.53897
2010	EIF1AX	-0.0131842	2.93388	-1.61479	0.123944	0.977641	-1.53843
2010	KIF21B	-0.0206308	2.98454	-1.61841	0.123992	0.977641	-1.53823
2010	LMOD3	-0.0606696	3.13279	-1.57943	0.124073	0.977641	-1.5379
2010	WDR81	0.0139992	2.95088	1.57934	0.124094	0.977641	1.53781
2010	S1PR3	0.00791097	2.90755	1.5792	0.124126	0.977641	1.53768
2010	HECTD2	-0.00846246	2.9192	-1.57902	0.124167	0.977641	-1.53752
2010	BACH1	-0.00816681	2.90706	-1.57866	0.124249	0.977641	-1.53718
2010	MFSD11	-0.0469362	3.04101	-1.57792	0.124421	0.977641	-1.53648
2010	POP5	0.0118317	2.93314	1.60661	0.124677	0.977641	1.53543
2010	RBMXP3	-0.0129559	2.94171	-1.61065	0.124678	0.977641	-1.53543
2010	NAA16	-0.0122081	2.93888	-1.60908	0.124743	0.977641	-1.53517
2010	RPL10AP6	-0.0372666	3.31036	-1.61005	0.124789	0.977641	-1.53498
2010	DDX51	-0.0744938	3.29401	-1.6115	0.124808	0.977641	-1.5349
2010	HNRNPC	-0.0198589	3.02974	-1.5759	0.124884	0.977641	-1.53459
2010	LOC150051	-0.0060123	2.9091	-1.62141	0.124916	0.977641	-1.53446
2010	DHX9	0.00684028	2.94518	1.61276	0.125071	0.977641	1.53383
2010	ACACA	-0.00715824	2.91574	-1.60845	0.125082	0.977641	-1.53379
2010	CGAS	0.00385785	2.89213	1.57448	0.125212	0.977641	1.53326
2010	ALPP	-0.0585013	3.3805	-1.5744	0.12523	0.977641	-1.53318
2010	ICAM2	0.0320234	3.22591	1.57434	0.125244	0.977641	1.53313
2010	MRPS6	0.0168608	3.23327	1.60834	0.12538	0.977641	1.53258
2010	FAM133B	-0.00992873	2.92808	-1.60481	0.125446	0.977641	-1.53231
2010	PDCD5	0.0174605	2.95179	1.60696	0.125572	0.977641	1.5318
2010	RPS9P4	0.0230352	3.27179	1.60613	0.125583	0.977641	1.53176
2010	RHBDF2	-0.0122564	3.05289	-1.60762	0.125616	0.977641	-1.53162
2010	RPL18	0.0274955	3.68894	1.57271	0.125622	0.977641	1.5316
2010	HSPD1P5	0.0180609	3.03206	1.60153	0.125858	0.977641	1.53064
2010	RPL6	0.0311216	3.47286	1.60408	0.125864	0.977641	1.53062
2010	TIMM17B	-0.00999976	2.97689	-1.60565	0.126297	0.977641	-1.52887
2010	BTBD6	0.0192009	3.04405	1.60154	0.12631	0.977641	1.52881
2010	COMMD6	0.0439891	2.98677	1.59839	0.126701	0.977641	1.52724
2010	NPLOC4	0.0120777	2.95089	1.60048	0.126937	0.977641	1.52629
2010	UCHL3	0.0099572	2.9243	1.59758	0.126969	0.977641	1.52616
2010	MED29	-0.016378	2.99701	-1.56675	0.12701	0.977641	-1.526
2010	ATP6V1H	0.0137383	2.9675	1.56674	0.127012	0.977641	1.52599
2010	COPS4	0.0128366	2.95265	1.59966	0.12704	0.977641	1.52588
2010	COBLL1	0.00937028	2.93042	1.60317	0.127065	0.977641	1.52578
2010	TMX3	0.0156878	2.9349	1.60378	0.127199	0.977641	1.52524
2010	ZNF483	-0.07697	3.17944	-1.60356	0.127228	0.977641	-1.52513
2010	TMEM43	-0.0281979	3.18305	-1.59604	0.127411	0.977641	-1.52439
2010	SRRM2	-0.0341514	3.1986	-1.56487	0.127451	0.977641	-1.52423
2010	KIAA0232	-0.0094075	2.92233	-1.59486	0.127516	0.977641	-1.52397
2010	SOX7	0.011005	2.91467	1.59582	0.127567	0.977641	1.52377
2010	RTN3	-0.028645	3.1233	-1.59579	0.127836	0.977641	-1.52269
2010	ZNF341	-0.00743441	2.91821	-1.5956	0.127886	0.977641	-1.52249
2010	WDR7	0.00569318	2.9301	1.59477	0.127977	0.977641	1.52213
2010	EEF2K	-0.00992219	2.94126	-1.59646	0.127996	0.977641	-1.52205
2010	SLC19A2	0.0190002	2.97577	1.59298	0.128024	0.977641	1.52194
2010	FMO2	0.00683856	2.91575	1.59702	0.128051	0.977641	1.52183
2010	SPDYE1	-0.00899943	2.90964	-1.56198	0.12813	0.977641	-1.52152
2010	IRF4	-0.011533	2.92909	-1.59384	0.128415	0.977641	-1.52038
2010	HEATR5B	0.00765303	2.97666	1.59197	0.128418	0.977641	1.52037
2010	ZBTB44	-0.0123354	2.95034	-1.59026	0.12876	0.977641	-1.51901
2010	ITGAE	-0.0129529	2.97344	-1.59228	0.128992	0.977641	-1.51809
2010	ZDHHC24	-0.00872133	2.92147	-1.55828	0.129003	0.977641	-1.51804
2010	THAP12	0.0180797	3.07992	1.58856	0.129078	0.977641	1.51775
2010	GATA2	-0.00675558	2.90044	-1.60467	0.129118	0.977641	-1.51759
2010	FAM153CP	-0.0110057	2.91671	-1.55774	0.12913	0.977641	-1.51754
2010	HCN4	-0.0089482	2.91509	-1.58594	0.129202	0.977641	-1.51726
2010	MRPL19	-0.0102999	2.9426	-1.59	0.129307	0.977641	-1.51684
2010	POU2F3	0.00482189	2.90881	1.58699	0.129381	0.977641	1.51655
2010	RPL23AP43	0.0279635	3.65738	1.55654	0.129416	0.977641	1.51641
2010	ZMYM6	0.0267171	3.11377	1.58502	0.129477	0.977641	1.51617
2010	INTS12	0.0119209	2.97895	1.58688	0.129495	0.977641	1.5161
2010	ABTB2	-0.00446829	2.90094	-1.55608	0.129526	0.977641	-1.51598
2010	RPLP0	0.0250255	3.34471	1.5879	0.129531	0.977641	1.51596
2010	TNRC6C-AS1	-0.0235529	2.99509	-1.59252	0.129745	0.977641	-1.51511
2010	EXOSC9	-0.0124332	2.95951	-1.58791	0.129799	0.977641	-1.5149
2010	TRAM1	0.0276491	3.31837	1.58521	0.129909	0.977641	1.51446
2010	PIK3CG	-0.0309849	3.02457	-1.5892	0.129929	0.977641	-1.51438
2010	FLI1	-0.0421119	3.11926	-1.583	0.129998	0.977641	-1.51411
2010	RPS4Y2	-0.0174014	2.94597	-1.58636	0.130211	0.977641	-1.51327
2010	HIRIP3	0.0108109	2.96362	1.58428	0.130218	0.977641	1.51324
2010	TIGD5	0.00937638	2.94447	1.58442	0.130243	0.977641	1.51314
2010	CEBPB	-0.0282552	3.51936	-1.58678	0.130249	0.977641	-1.51312
2010	XXYLT1	-0.00972592	2.95318	-1.58403	0.130286	0.977641	-1.51298
2010	POP4	-0.0101164	2.94254	-1.58521	0.130476	0.977641	-1.51223
2010	ANKRD18B	-0.00584152	2.90823	-1.5809	0.130509	0.977641	-1.5121
2010	STK39	0.0171731	2.99477	1.58627	0.130544	0.977641	1.51196
2010	CITED2	-0.0248022	3.05235	-1.55059	0.130834	0.977641	-1.51082
2010	OPLAH	-0.0131397	2.91831	-1.58124	0.131211	0.977641	-1.50934
2010	KLHDC8B	-0.0188226	2.95739	-1.58258	0.131263	0.977641	-1.50914
2010	PARK7	0.0211587	3.05203	1.58149	0.131404	0.977641	1.50859
2010	N4BP2L1	0.00808744	2.94983	1.58202	0.131437	0.977641	1.50846
2010	BTLA	0.00764387	2.92508	1.57927	0.131508	0.977641	1.50818
2010	PGS1	-0.0237336	3.10095	-1.57921	0.131549	0.977641	-1.50802
2010	SNORA70	0.0154477	2.95704	1.57567	0.131588	0.977641	1.50787
2010	MDC1	-0.0159572	2.97401	-1.57834	0.131911	0.977641	-1.50661
2010	HPSE	-0.0132222	2.9703	-1.58559	0.131997	0.977641	-1.50627
2010	PEBP1P2	-0.0251944	2.96413	-1.58174	0.132009	0.977641	-1.50623
2010	AP1S2	0.0352374	3.22461	1.58193	0.132196	0.977641	1.5055
2010	CDC23	0.0135004	2.97232	1.57537	0.132295	0.977641	1.50511
2010	ATG4B	-0.0111264	3.00099	-1.57703	0.132459	0.977641	-1.50447
2010	AMACR	-0.00962511	2.92008	-1.57401	0.132472	0.977641	-1.50442
2010	RPS29P11	0.0525986	3.43867	1.57332	0.132483	0.977641	1.50438
2010	MIR135B	-0.00516213	2.90346	-1.54307	0.132646	0.977641	-1.50375
2010	RPL18AP15	-0.00613423	2.90733	-1.5722	0.132699	0.977641	-1.50354
2010	FNBP4	0.0191273	3.11111	1.57247	0.132971	0.977641	1.50249
2010	PDIA5	0.00580615	2.90056	1.58014	0.133093	0.977641	1.50201
2010	HIF1A	-0.020526	2.95081	-1.53982	0.133436	0.977641	-1.50069
2010	MSTO1	-0.00899315	2.92538	-1.56775	0.133654	0.977641	-1.49985
2010	AGAP2-AS1	-0.0083339	2.90829	-1.56869	0.133691	0.977641	-1.4997
2010	ARPC5	-0.02555	3.49228	-1.56684	0.133712	0.977641	-1.49962
2010	SULT1B1	0.00996081	2.92051	1.57036	0.133727	0.977641	1.49957
2010	RPL17	0.0539701	3.17071	1.5678	0.133779	0.977641	1.49936
2010	NR2C2	0.0100862	2.93928	1.56984	0.133848	0.977641	1.4991
2010	LACTB2	-0.00565859	2.90831	-1.56916	0.133868	0.977641	-1.49902
2010	RCC2	0.0163264	3.11216	1.57266	0.133909	0.977641	1.49886
2010	HSPA5	-0.00699839	2.92628	-1.57133	0.133921	0.977641	-1.49882
2010	FCER1A	-0.0491235	3.08021	-1.57222	0.134121	0.977641	-1.49805
2010	INPP5D	-0.0244244	3.13253	-1.56913	0.134176	0.977641	-1.49783
2010	GPR146	-0.0125478	2.93259	-1.56774	0.134214	0.977641	-1.49769
2010	RTCB	0.013862	2.94272	1.56599	0.134277	0.977641	1.49745
2010	PITHD1	0.0444007	3.24053	1.56934	0.134285	0.977641	1.49742
2010	AP1M1	-0.0191291	3.15742	-1.5693	0.134442	0.977641	-1.49681
2010	CD3D	0.0408693	3.21253	1.5642	0.134675	0.977641	1.49592
2010	FGFBP2	0.0388339	3.105	1.57696	0.13469	0.977641	1.49586
2010	RPS26P35	-0.0629629	3.11996	-1.56745	0.134824	0.977641	-1.49535
2010	MAGEH1	0.00689257	2.93505	1.56645	0.134987	0.977641	1.49472
2010	SLC35A4	0.0175006	2.99248	1.53314	0.13507	0.977641	1.4944
2010	ITGB1BP1	0.010902	2.98292	1.57303	0.13517	0.977641	1.49402
2010	USP2	-0.00610062	2.91027	-1.53231	0.135273	0.977641	-1.49363
2010	TRIM56	-0.0138724	3.02012	-1.56641	0.135374	0.977641	-1.49324
2010	GALT	0.00941189	2.9276	1.56024	0.135415	0.977641	1.49308
2010	HSPD1P4	-0.0214981	3.40552	-1.53154	0.135463	0.977641	-1.4929
2010	LINC00907	0.00791864	2.90016	1.56069	0.135547	0.977641	1.49258
2010	MCM6	0.0142988	3.00588	1.55814	0.135675	0.977641	1.49209
2010	ZDHHC16	0.0139071	3.03507	1.56109	0.135709	0.977641	1.49196
2010	UBE3C	0.00864974	3.00373	1.56047	0.135742	0.977641	1.49184
2010	KLRB1	0.036925	3.19703	1.5656	0.135818	0.977641	1.49155
2010	ETV6	-0.017584	3.031	-1.55815	0.135949	0.977641	-1.49105
2010	TMEM131	-0.0216248	3.13858	-1.56409	0.136044	0.977641	-1.49069
2010	LOC727751	-0.00442454	2.9049	-1.58108	0.136142	0.977641	-1.49031
2010	LOC646347	0.013555	3.01304	1.52813	0.136305	0.977641	1.48969
2010	RPL21P87	-0.0289285	2.9541	-1.55977	0.136307	0.977641	-1.48969
2010	AK3	0.0124603	2.98313	1.55987	0.136321	0.977641	1.48963
2010	LBHD1	0.0212819	3.00242	1.55642	0.136346	0.977641	1.48954
2010	PARP1	0.024562	3.12316	1.56223	0.136352	0.977641	1.48951
2010	SUMO2P3	0.0244522	3.12056	1.5625	0.136474	0.977641	1.48905
2010	GLCCI1	0.00558756	2.90358	1.55683	0.136734	0.977641	1.48807
2010	LIMS1	-0.0187792	3.06283	-1.55874	0.1368	0.977641	-1.48781
2010	B3GAT1	-0.0108831	2.91987	-1.52611	0.136806	0.977641	-1.48779
2010	DSP	-0.00524192	2.906	-1.52598	0.136838	0.977641	-1.48767
2010	TAMM41	0.0116247	2.93423	1.55809	0.136937	0.977641	1.4873
2010	HK2	-0.0169501	2.9714	-1.52501	0.137079	0.977641	-1.48676
2010	GPATCH3	0.00684812	2.93424	1.52501	0.137081	0.977641	1.48675
2010	MMUT	0.00872872	2.9581	1.55507	0.137153	0.977641	1.48648
2010	HMGCS1	0.0112911	2.94082	1.55318	0.137187	0.977641	1.48635
2010	ACSS2	-0.0177952	3.05861	-1.55645	0.13736	0.977641	-1.4857
2010	ANAPC15	-0.00884647	2.93651	-1.55813	0.137401	0.977641	-1.48554
2010	FAM193B	-0.01195	2.95008	-1.5552	0.137504	0.977641	-1.48515
2010	DIPK1A	0.00934306	2.94451	1.55498	0.137534	0.977641	1.48504
2010	PCDH10	-0.00626983	2.90662	-1.5224	0.13773	0.977641	-1.4843
2010	YOD1	0.0190985	2.98367	1.55448	0.137928	0.977641	1.48355
2010	PDE4DIP	-0.00550328	2.90526	-1.52157	0.137939	0.977641	-1.48351
2010	LINC01873	0.0068668	2.92134	1.55117	0.1381	0.977641	1.4829
2010	CCDC59	0.0141704	3.01284	1.55475	0.13823	0.977641	1.48242
2010	UGDH	-0.00684224	2.92553	-1.54778	0.138248	0.977641	-1.48235
2010	IARS2	0.016464	3.02811	1.52002	0.138326	0.977641	1.48205
2010	AVPR2	0.0109753	2.95885	1.5508	0.138402	0.977641	1.48177
2010	BICD2	-0.0174786	3.07779	-1.55091	0.138417	0.977641	-1.48171
2010	UBLCP1	-0.0250099	3.03122	-1.5193	0.138506	0.977641	-1.48138
2010	ENC1	-0.00924087	2.93073	-1.55209	0.138656	0.977641	-1.48082
2010	RPSAP29	0.0404517	3.42704	1.54563	0.138822	0.977641	1.48019
2010	S100A12	-0.0633787	3.17077	-1.54668	0.138834	0.977641	-1.48015
2010	EIF3J-DT	-0.003847	2.90678	-1.54799	0.138859	0.977641	-1.48005
2010	JAK2	0.0117487	2.92604	1.51747	0.138967	0.977641	1.47965
2010	HDC	-0.0280345	2.96493	-1.5503	0.13899	0.977641	-1.47956
2010	GNPTG	0.0164561	2.99801	1.55056	0.138999	0.977641	1.47953
2010	EFCAB14	0.0181268	3.08313	1.54689	0.13907	0.977641	1.47926
2010	GIMAP5	0.0368585	3.20043	1.51682	0.139131	0.977641	1.47903
2010	DPP7	0.0152698	2.97771	1.54396	0.13917	0.977641	1.47889
2010	RPL23AP74	0.0328296	3.41071	1.54789	0.139182	0.977641	1.47885
2010	H6PD	-0.00673466	2.91928	-1.54953	0.139712	0.977641	-1.47686
2010	LDHC	-0.00651946	2.90309	-1.55098	0.139717	0.977641	-1.47685
2010	NDUFB7	0.0241622	3.01755	1.54328	0.139767	0.977641	1.47666
2010	VPS18	-0.00995464	2.93398	-1.54289	0.140093	0.977641	-1.47544
2010	RPL15	0.0295078	3.33168	1.5435	0.140096	0.977641	1.47543
2010	CPLX2	-0.00504124	2.90839	-1.54406	0.140113	0.977641	-1.47537
2010	KCNN4	0.0074336	2.91397	1.54487	0.140174	0.977641	1.47514
2010	HSPA9	0.0168402	3.09597	1.54128	0.140271	0.977641	1.47478
2010	PTGS1	-0.0100114	2.97653	-1.54461	0.14036	0.977641	-1.47445
2010	DKFZP586I1420	0.010018	2.96354	1.54502	0.140421	0.977641	1.47423
2010	SKP1	0.00945903	3.00481	1.5427	0.140485	0.977641	1.47399
2010	C1QTNF6	0.00873389	2.91007	1.53818	0.140614	0.977641	1.47351
2010	RPAIN	0.0149911	3.00821	1.54075	0.140619	0.977641	1.47349
2010	RPL10P16	0.0246244	3.7203	1.51084	0.140643	0.977641	1.4734
2010	HLA-DRB6	-0.0329213	3.23633	-1.54331	0.141146	0.977641	-1.47154
2010	RBM43	-0.0125194	2.92228	-1.53746	0.141287	0.977641	-1.47101
2010	LOC729870	-0.0119883	2.958	-1.54035	0.141342	0.977641	-1.47081
2010	CASP17P	0.00441309	2.90546	1.53649	0.141385	0.977641	1.47065
2010	TBC1D9	-0.0126466	2.93602	-1.5412	0.14139	0.977641	-1.47063
2010	CYCSP55	-0.0204275	2.98061	-1.50693	0.141638	0.977641	-1.46972
2010	VIPR1	0.0198365	2.9725	1.54059	0.141681	0.977641	1.46956
2010	TCF20	0.0120747	2.95427	1.53858	0.141872	0.977641	1.46886
2010	ICA1	-0.0285138	3.02674	-1.50546	0.142013	0.977641	-1.46834
2010	EFHD2	-0.0143778	3.48422	-1.5375	0.142174	0.977641	-1.46774
2010	NXT1	0.0189621	3.0034	1.53095	0.142309	0.977641	1.46725
2010	CSNK2B	0.0286973	3.20011	1.50332	0.142561	0.977641	1.46632
2010	METTL5	0.0115558	2.92461	1.536	0.142657	0.977641	1.46597
2010	HSPA8P5	0.027519	3.24176	1.53033	0.142784	0.977641	1.4655
2010	IDH3A	0.0112126	2.94912	1.53292	0.142884	0.977641	1.46513
2010	RPL23AP87	-0.0771198	3.36201	-1.53203	0.142893	0.977641	-1.4651
2010	PRRX1	-0.00433034	2.90403	-1.53332	0.142951	0.977641	-1.46489
2010	KYAT3	-0.0115732	2.97051	-1.53434	0.142951	0.977641	-1.46489
2010	DGCR11	0.0146497	2.97642	1.53142	0.143055	0.977641	1.46451
2010	PSMC4	0.0122296	2.98471	1.53086	0.143093	0.977641	1.46437
2010	LETM1	0.00625098	2.91118	1.50123	0.1431	0.977641	1.46434
2010	FES	-0.021286	3.07269	-1.53135	0.143316	0.977641	-1.46356
2010	GNG11	0.0301937	3.07538	1.53089	0.143389	0.977641	1.46329
2010	SNHG17	0.0133418	2.95235	1.53144	0.143416	0.977641	1.46319
2010	IRF1	-0.0465349	3.43421	-1.52669	0.143545	0.977641	-1.46272
2010	TTYH3	-0.0119759	2.94926	-1.52542	0.143749	0.977641	-1.46197
2010	FAM222B	0.0122986	2.9481	1.49788	0.143964	0.977641	1.46119
2010	MBOAT7	-0.0278676	3.20626	-1.52955	0.144022	0.977641	-1.46098
2010	CCDC151	-0.00489277	2.90725	-1.52894	0.144096	0.977641	-1.46071
2010	NFKBIZ	0.0236312	3.11384	1.52698	0.144477	0.977641	1.45932
2010	RPL17P39	0.0623755	3.27629	1.52303	0.144573	0.977641	1.45897
2010	TMED2	0.0201622	3.12378	1.52525	0.144835	0.977641	1.45802
2010	DEF6	-0.0183193	3.20354	-1.54618	0.144912	0.977641	-1.45774
2010	SAMD3	0.0168309	2.98483	1.52747	0.145111	0.977641	1.45702
2010	HSPA7	-0.0315182	3.07647	-1.49316	0.145191	0.977641	-1.45673
2010	MTSS1	0.0129406	3.00379	1.5233	0.145223	0.977641	1.45661
2010	FHOD1	0.0104239	2.9322	1.52279	0.14554	0.977641	1.45547
2010	WDR97	-0.00728952	2.9155	-1.5168	0.145817	0.977641	-1.45447
2010	RAD23BP1	-0.00626407	2.90794	-1.52512	0.145911	0.977641	-1.45413
2010	RPL3P7	0.0336626	3.51966	1.51601	0.146109	0.977641	1.45341
2010	HLA-F	-0.0156226	3.36338	-1.51942	0.146318	0.977641	-1.45266
2010	KCND1	-0.00606142	2.90781	-1.51502	0.146435	0.977641	-1.45224
2010	GLTP	-0.0190216	3.20678	-1.51936	0.146507	0.977641	-1.45198
2010	PIGG	0.00503675	2.91974	1.5155	0.146513	0.977641	1.45196
2010	C2orf76	-0.00783063	2.9146	-1.48781	0.146589	0.977641	-1.45168
2010	COA8	-0.0569566	3.28544	-1.48776	0.146603	0.977641	-1.45164
2010	BPGM	0.0179122	2.94282	1.51787	0.146672	0.977641	1.45139
2010	SRSF9	0.0215236	3.24788	1.51662	0.146704	0.977641	1.45127
2010	EIF3F	0.0273566	3.31774	1.51523	0.146748	0.977641	1.45112
2010	TUBAP2	-0.017098	2.99669	-1.52951	0.1468	0.977641	-1.45093
2010	EDF1	0.0245055	3.2057	1.48698	0.146808	0.977641	1.4509
2010	PIK3AP1	-0.0426562	3.04476	-1.51268	0.146832	0.977641	-1.45081
2010	PABPC3	-0.0248222	2.99575	-1.51695	0.14696	0.977641	-1.45035
2010	TSHZ2	-0.00478446	2.90375	-1.51327	0.147141	0.977641	-1.4497
2010	IST1	-0.0182608	3.21003	-1.51366	0.147197	0.977641	-1.4495
2010	LOC100130353	-0.0240894	2.94757	-1.48513	0.147296	0.977641	-1.44915
2010	ANXA11	-0.0185558	3.01811	-1.51489	0.147517	0.977641	-1.44836
2010	FAM174C	0.00901704	2.93529	1.51586	0.147523	0.977641	1.44834
2010	CLDND1	0.0160209	3.03896	1.51457	0.147708	0.977641	1.44768
2010	NR1D2	-0.00894853	2.92473	-1.51017	0.147872	0.977641	-1.44709
2010	DGCR8	-0.0130596	2.96002	-1.51262	0.147894	0.977641	-1.44701
2010	SEC24D	-0.0141055	2.93517	-1.48178	0.148181	0.977641	-1.44599
2010	ZNF69	-0.0390079	3.14359	-1.51141	0.148431	0.977641	-1.4451
2010	BCL9L	-0.00970023	2.92795	-1.50628	0.148588	0.977641	-1.44454
2010	TOP3A	-0.00930935	2.94208	-1.51373	0.148593	0.977641	-1.44452
2010	OSBPL5	0.00969747	2.93794	1.50747	0.148707	0.977641	1.44412
2010	NKX1-2	-0.0126976	2.92129	-1.50486	0.149067	0.977641	-1.44284
2010	ZBTB40	-0.0155732	2.95157	-1.47829	0.149106	0.977641	-1.4427
2010	LOC202181	0.0104988	2.92166	1.50848	0.149144	0.977641	1.44256
2010	ANKRA2	-0.0103082	2.99052	-1.50531	0.149201	0.977641	-1.44236
2010	ACADM	0.0112328	2.97143	1.50833	0.149279	0.977641	1.44208
2010	TRIB1	-0.0285965	3.03991	-1.50458	0.149371	0.977641	-1.44176
2010	KAT7	-0.00782164	2.91597	-1.4772	0.149398	0.977641	-1.44166
2010	PDCD7	-0.0153918	3.39226	-1.47719	0.1494	0.977641	-1.44165
2010	ADGRE2	-0.0278187	3.15764	-1.50574	0.149786	0.977641	-1.44029
2010	CDK6	0.0103296	2.93925	1.50349	0.149886	0.977641	1.43993
2010	TNFRSF8	0.0107802	2.94627	1.5037	0.149965	0.977641	1.43965
2010	IRX3	0.00485271	2.89634	1.51206	0.150001	0.977641	1.43953
2010	ACYP1	0.00445717	2.92268	1.50387	0.150058	0.977641	1.43933
2010	TM7SF3	-0.0156579	3.0162	-1.50203	0.150122	0.977641	-1.4391
2010	ERH	0.0290566	3.04517	1.50035	0.150611	0.977641	1.43738
2010	CDK13	-0.00848387	2.97564	-1.47257	0.150635	0.977641	-1.43729
2010	PARP4	-0.016412	3.17973	-1.50269	0.150656	0.977641	-1.43722
2010	NUP205	0.0101044	2.98271	1.50148	0.150759	0.977641	1.43685
2010	PCF11	0.0112783	2.97137	1.50129	0.150759	0.977641	1.43685
2010	MAP3K5	-0.025152	3.12956	-1.50197	0.150777	0.977641	-1.43679
2010	RPSA	0.03816	3.5242	1.49991	0.150832	0.977641	1.4366
2010	MPP1	0.0310899	3.26446	1.50296	0.150843	0.977641	1.43656
2010	STOML2	0.0222433	2.97031	1.49682	0.150899	0.977641	1.43636
2010	PPP3CC	0.0154077	2.98348	1.49852	0.150945	0.977641	1.4362
2010	SNN	-0.0283604	3.03495	-1.49648	0.150952	0.977641	-1.43618
2010	DCP2	0.0271088	3.11382	1.47047	0.1512	0.977641	1.4353
2010	VASH1	-0.00795294	2.92945	-1.50169	0.151232	0.977641	-1.43519
2010	SDHAP1	-0.0312114	3.18057	-1.47012	0.151294	0.977641	-1.43497
2010	DLAT	0.00847363	2.91923	1.49558	0.151337	0.977641	1.43483
2010	ELMOD2	-0.00721323	2.9153	-1.46866	0.151688	0.977641	-1.43359
2010	DDX21	0.0249817	3.04668	1.49387	0.151693	0.977641	1.43358
2010	INPP5E	0.00637448	2.92104	1.49283	0.151973	0.977641	1.4326
2010	DHRS4L2	0.00646243	2.93868	1.49869	0.152019	0.977641	1.43244
2010	DCAF15	-0.00979164	2.95642	-1.46698	0.15214	0.977641	-1.43201
2010	IFI27	0.0235914	2.94415	1.49696	0.152155	0.977641	1.43196
2010	LAPTM5	-0.0234643	3.38503	-1.49457	0.152182	0.977641	-1.43187
2010	TMEM33	-0.00990367	2.92747	-1.46679	0.152194	0.977641	-1.43183
2010	HLA-DOB	0.0211702	2.99328	1.49693	0.152295	0.977641	1.43147
2010	SLC22A23	0.0117492	2.94364	1.49112	0.152315	0.977641	1.4314
2010	LOC100129931	0.0077553	2.91816	1.4929	0.152394	0.977641	1.43113
2010	TOP1MT	0.00608978	2.92719	1.49277	0.152487	0.977641	1.4308
2010	LSM3P3	0.0134036	2.93593	1.46542	0.152563	0.977641	1.43054
2010	ATF3	0.00560213	2.90613	1.49755	0.152669	0.977641	1.43017
2010	TSPAN32	0.0181035	3.06121	1.48948	0.152864	0.977641	1.42949
2010	STT3B	0.0122593	2.94463	1.49018	0.152906	0.977641	1.42934
2010	PTMAP10	-0.0297629	2.96846	-1.49355	0.153067	0.977641	-1.42878
2010	SPACA6	-0.00695032	2.92742	-1.49463	0.153092	0.977641	-1.4287
2010	TFE3	-0.0156504	2.95097	-1.46334	0.153128	0.977641	-1.42857
2010	C5orf30	-0.00649517	2.90958	-1.49085	0.153134	0.977641	-1.42855
2010	POLR2J3	-0.0120869	3.04276	-1.49242	0.153212	0.977641	-1.42828
2010	RTF1	-0.029803	3.02686	-1.49075	0.153234	0.977641	-1.4282
2010	GTPBP4	0.0144008	3.05562	1.49002	0.153408	0.977641	1.4276
2010	PLA2G2D	-0.0219284	2.95687	-1.49458	0.15353	0.977641	-1.42717
2010	ENTPD4	-0.00752138	2.92395	-1.48932	0.153589	0.977641	-1.42697
2010	DDX28	0.0092889	2.96442	1.48815	0.153611	0.977641	1.42689
2010	LINC00909	0.00678548	2.93121	1.49051	0.153618	0.977641	1.42687
2010	H2AC19	-0.019385	3.19816	-1.49211	0.153685	0.977641	-1.42664
2010	SNURF	0.0228797	3.11569	1.46084	0.153809	0.977641	1.4262
2010	BEX1	-0.00323911	2.90168	-1.46002	0.154033	0.977641	-1.42543
2010	RPS14P3	-0.0206432	3.13682	-1.4882	0.154117	0.977641	-1.42514
2010	STK17B	0.0184567	3.0349	1.45937	0.154212	0.977641	1.42481
2010	EPG5	-0.0034625	2.90983	-1.4883	0.154287	0.977641	-1.42455
2010	RSU1	-0.0149383	3.00379	-1.48875	0.154334	0.977641	-1.42439
2010	UPF3B	0.00955519	2.93119	1.45845	0.154463	0.977641	1.42394
2010	UPK3BL1	-0.0247081	3.07138	-1.48742	0.154632	0.977641	-1.42336
2010	EPN1	-0.0188779	3.26927	-1.48574	0.154635	0.977641	-1.42335
2010	RPS29	0.0311896	3.34271	1.48414	0.154704	0.977641	1.42311
2010	PLEKHG4	-0.00808221	2.91777	-1.4842	0.154779	0.977641	-1.42285
2010	NELFB	0.014521	2.9679	1.45701	0.154859	0.977641	1.42258
2010	LINC00921	-0.00904386	2.96992	-1.48514	0.154885	0.977641	-1.42249
2010	TCP10L	0.00647728	2.90362	1.45649	0.154999	0.977641	1.42209
2010	NOP53	0.0269256	3.57484	1.4802	0.155193	0.977641	1.42143
2010	GMFB	0.0220918	3.01318	1.48168	0.155241	0.977641	1.42126
2010	MAPK13	0.00602626	2.91301	1.48613	0.155252	0.977641	1.42122
2010	ZNF302	0.020099	2.96603	1.48116	0.155438	0.977641	1.42058
2010	OSBPL3	0.00863389	2.92507	1.47968	0.155496	0.977641	1.42038
2010	ANXA4	-0.00622454	2.89912	-1.49648	0.155616	0.977641	-1.41997
2010	ZC3H11B	-0.0244801	3.12622	-1.47811	0.155779	0.977641	-1.41941
2010	SMIM19	0.0137017	2.96164	1.48829	0.155787	0.977641	1.41938
2010	FGD3	-0.0301444	3.44196	-1.48359	0.155795	0.977641	-1.41936
2010	SETMAR	0.00656793	2.93147	1.48517	0.155845	0.977641	1.41919
2010	EIF2B3	-0.00796927	2.92144	-1.47927	0.156022	0.977641	-1.41858
2010	VPS36	0.0170728	3.00416	1.47906	0.156356	0.977641	1.41743
2010	CTDSP2	-0.0347061	3.25509	-1.48114	0.156611	0.977641	-1.41656
2010	RPL27A	0.0304616	3.61599	1.4749	0.156654	0.977641	1.41642
2010	LCOR	-0.0167623	3.01764	-1.47492	0.156795	0.977641	-1.41593
2010	OTULIN	-0.00731573	2.94926	-1.44997	0.1568	0.977641	-1.41592
2010	TRAK2	0.0164487	2.9883	1.47909	0.156805	0.977641	1.4159
2010	H2BC5	-0.017016	3.00693	-1.47986	0.156868	0.977641	-1.41568
2010	H3P6	-0.035465	3.46116	-1.47538	0.15689	0.977641	-1.41561
2010	RPL21P20	-0.0291951	3.08994	-1.47689	0.157101	0.977641	-1.41489
2010	UBL5	0.016232	3.01297	1.474	0.157128	0.977641	1.4148
2010	FLJ32255	0.00955797	2.92159	1.47644	0.157349	0.977641	1.41404
2010	CLCN3	0.00938676	2.93612	1.44796	0.157356	0.977641	1.41402
2010	FADD	-0.016445	3.05456	-1.4745	0.157592	0.977641	-1.41322
2010	ADRB2	0.0186668	3.03944	1.47519	0.157598	0.977641	1.4132
2010	CNOT7	0.0141641	3.04275	1.4736	0.157659	0.977641	1.41299
2010	ALKBH1	0.00377015	2.92486	1.44674	0.157695	0.977641	1.41287
2010	SLC4A1	0.0482344	3.1186	1.47526	0.157772	0.977641	1.41261
2010	PTMAP12	-0.0485787	3.01866	-1.4745	0.157799	0.977641	-1.41251
2010	CHD8	0.0303085	3.14457	1.47369	0.15782	0.977641	1.41244
2010	QARS1	0.0294686	3.28957	1.47162	0.15787	0.977641	1.41227
2010	SLFN5	-0.0118927	2.93435	-1.47611	0.158072	0.977641	-1.41158
2010	KCNH6	-0.0444661	3.48934	-1.47731	0.158157	0.977641	-1.4113
2010	CTXN1	-0.00840957	2.90913	-1.445	0.158181	0.977641	-1.41122
2010	APPL1	-0.0165064	2.98152	-1.47047	0.158258	0.977641	-1.41096
2010	MFSD6	0.00668174	2.93415	1.4682	0.158326	0.977641	1.41072
2010	MYLK	0.00770375	2.9013	1.47265	0.158341	0.977641	1.41067
2010	SCGB3A1	-0.0109189	2.9087	-1.47589	0.158421	0.977641	-1.4104
2010	ZNF223	-0.0679937	3.13952	-1.44386	0.158498	0.977641	-1.41014
2010	BAIAP2	-0.00764729	2.92196	-1.4707	0.158825	0.977641	-1.40903
2010	NPIPB8	0.025763	3.04531	1.44262	0.158845	0.977641	1.40897
2010	H2BC6	-0.0109637	2.91675	-1.46954	0.158853	0.977641	-1.40894
2010	TMEM79	-0.0132287	2.93685	-1.47249	0.158905	0.977641	-1.40876
2010	FBXO42	-0.00943085	2.91957	-1.44224	0.158951	0.977641	-1.40861
2010	RNH1	0.015173	2.98817	1.44209	0.158993	0.977641	1.40847
2010	EXTL2	0.00551491	2.90839	1.47552	0.15901	0.977641	1.40841
2010	DCUN1D5	0.00666322	2.9215	1.47074	0.159084	0.977641	1.40816
2010	PCYOX1	-0.0135394	2.93659	-1.47166	0.159164	0.977641	-1.40789
2010	DELE1	0.0114284	2.96313	1.46954	0.159204	0.977641	1.40775
2010	SLC25A38	0.0101354	2.93534	1.46667	0.159297	0.977641	1.40744
2010	VSIR	-0.0272316	3.33465	-1.47565	0.159517	0.977641	-1.4067
2010	PAK4	0.00420342	2.91352	1.46436	0.159591	0.977641	1.40645
2010	AHR	-0.0299162	3.1989	-1.46617	0.159624	0.977641	-1.40634
2010	NDRG3	0.00975287	2.99711	1.47372	0.159772	0.977641	1.40584
2010	H2AC7	-0.00490756	2.9082	-1.46523	0.160285	0.977641	-1.40411
2010	SNTB1	0.0148382	2.95882	1.46506	0.160308	0.977641	1.40404
2010	RERE	-0.01448	3.03608	-1.46678	0.160449	0.977641	-1.40356
2010	MFSD14C	-0.0639365	3.35465	-1.43668	0.160516	0.977641	-1.40334
2010	TMEM88	-0.00547463	2.90194	-1.46708	0.16055	0.977641	-1.40323
2010	RHOC	0.016117	3.10497	1.46824	0.160567	0.977641	1.40317
2010	NCAM1	0.00696094	2.92005	1.46328	0.160663	0.977641	1.40285
2010	HNRNPA1P7	0.0241683	2.99181	1.46088	0.160809	0.977641	1.40236
2010	COX6C	0.0278247	3.07296	1.45945	0.160832	0.977641	1.40228
2010	FAM160B2	-0.00734594	2.92514	-1.4593	0.160849	0.977641	-1.40222
2010	SNIP1	0.0122388	2.9716	1.45864	0.160942	0.977641	1.40191
2010	STAT3	-0.0138552	3.09481	-1.46591	0.161078	0.977641	-1.40145
2010	C3orf38	0.00735999	2.94419	1.46223	0.161135	0.977641	1.40126
2010	ZBTB33	0.0161134	3.05354	1.46076	0.161187	0.977641	1.40109
2010	METTL21A	-0.0274096	3.11057	-1.43385	0.161315	0.977641	-1.40066
2010	RNASEH2B	-0.025418	2.97015	-1.46085	0.161414	0.977641	-1.40033
2010	MIS18BP1	0.0155921	3.01855	1.46074	0.161422	0.977641	1.4003
2010	SMAP2	-0.0263249	3.41623	-1.4701	0.161556	0.977641	-1.39986
2010	SETSIP	0.00778365	2.9215	1.43189	0.161871	0.977641	1.39881
2010	SELPLG	-0.0206644	2.97939	-1.46374	0.161877	0.977641	-1.39879
2010	TMEM80	0.00711359	2.93502	1.45916	0.162006	0.977641	1.39836
2010	NAA20	0.0171626	3.02449	1.45624	0.162051	0.977641	1.39821
2010	KCTD2	0.0110187	2.94884	1.45593	0.162064	0.977641	1.39816
2010	MCEE	0.0144733	2.93907	1.45646	0.162099	0.977641	1.39805
2010	CROCCP2	-0.0172287	2.9265	-1.43108	0.162101	0.977641	-1.39804
2010	BANF2	-0.00767895	2.9172	-1.4553	0.162182	0.977641	-1.39777
2010	PLPBP	0.0167349	3.07822	1.45578	0.16239	0.977641	1.39708
2010	ATXN2L	0.00632821	2.90301	1.42987	0.162447	0.977641	1.39689
2010	NDUFB10	-0.0177393	3.18505	-1.45297	0.162521	0.977641	-1.39664
2010	AFF1	0.00939437	2.95243	1.45686	0.162617	0.977641	1.39632
2010	DOP1B	-0.0232827	3.00246	-1.42926	0.162621	0.977641	-1.39631
2010	XRN2	0.0095593	2.97506	1.45589	0.16266	0.977641	1.39618
2010	ARHGAP9	-0.0193127	3.30575	-1.45666	0.162684	0.977641	-1.3961
2010	CYP4V2	0.0122297	2.95776	1.45917	0.162831	0.977641	1.39561
2010	CFAP36	0.00559624	2.91847	1.45397	0.162848	0.977641	1.39556
2010	NINJ1	-0.0330766	3.40634	-1.45786	0.162883	0.977641	-1.39544
2010	DCAF10	0.00597943	2.91779	1.42808	0.162956	0.977641	1.3952
2010	LOC100132287	0.00599285	2.91457	1.45329	0.163007	0.977641	1.39503
2010	CD274	0.00389903	2.88752	1.45367	0.163008	0.977641	1.39503
2010	TIGAR	-0.00586182	2.93208	-1.45451	0.16302	0.977641	-1.39499
2010	CHST7	-0.014421	3.04687	-1.45945	0.163108	0.977641	-1.39469
2010	HMOX1	0.0107984	2.9894	1.45919	0.163251	0.977641	1.39422
2010	PSMA6	0.0253376	3.07555	1.45366	0.163255	0.977641	1.39421
2010	RPL21P29	0.0297324	3.4472	1.45502	0.16327	0.977641	1.39416
2010	TTC37	0.0126946	2.97794	1.45138	0.163629	0.977641	1.39297
2010	CNBP	-0.0135641	3.06765	-1.45131	0.163751	0.977641	-1.39256
2010	DCK	0.020037	3.01821	1.44902	0.163852	0.977641	1.39223
2010	PFKP	0.0141054	2.97846	1.44854	0.163963	0.977641	1.39187
2010	IAH1	0.0127232	2.96819	1.45524	0.163969	0.977641	1.39185
2010	AJUBA	0.00594537	2.91038	1.44846	0.164153	0.977641	1.39124
2010	HERPUD2	-0.0138422	2.97116	-1.44949	0.16421	0.977641	-1.39105
2010	USO1	0.0164204	3.03194	1.4237	0.164211	0.977641	1.39105
2010	SLC16A6	-0.00803943	2.93406	-1.42259	0.164532	0.977641	-1.38999
2010	NME1	0.0270214	3.03378	1.44896	0.164727	0.977641	1.38935
2010	CLEC4E	-0.010685	2.94601	-1.44836	0.164791	0.977641	-1.38914
2010	RPL39	0.0446784	3.39414	1.44791	0.164836	0.977641	1.38899
2010	NUDT18	-0.0108657	2.96434	-1.45091	0.164902	0.977641	-1.38877
2010	MYL5	0.00528215	2.91838	1.45159	0.164979	0.977641	1.38852
2010	TMEM176B	0.00543671	2.89952	1.45242	0.165308	0.977641	1.38744
2010	FIS1	0.0277817	3.10841	1.44588	0.165351	0.977641	1.3873
2010	MED26	0.00864506	2.92893	1.44403	0.165408	0.977641	1.38711
2010	HYKK	-0.0299828	2.95494	-1.44597	0.165574	0.977641	-1.38657
2010	CTSO	-0.0150419	2.95657	-1.44467	0.165876	0.977641	-1.38558
2010	SCAP	-0.0287695	3.19506	-1.44376	0.165909	0.977641	-1.38547
2010	SLC52A2	0.00682929	2.93568	1.44325	0.165924	0.977641	1.38542
2010	THEMIS2	-0.00813339	2.93153	-1.44603	0.166065	0.977641	-1.38496
2010	ZNF213	-0.0090513	2.9404	-1.44531	0.166132	0.977641	-1.38474
2010	FAM153B	-0.00975176	2.93481	-1.45139	0.166292	0.977641	-1.38422
2010	AMOTL2	-0.0135914	2.92753	-1.44241	0.166354	0.977641	-1.38401
2010	SRSF3	0.00847084	2.95959	1.44971	0.166356	0.977641	1.38401
2010	RNA5S9	-0.0516234	3.17546	-1.44106	0.166362	0.977641	-1.38399
2010	RNF123	-0.011779	2.97725	-1.4426	0.166404	0.977641	-1.38385
2010	SETX	-0.0075597	2.93742	-1.44379	0.16641	0.977641	-1.38383
2010	ZNF652	-0.0503672	3.32836	-1.44617	0.166452	0.977641	-1.3837
2010	MRPS31	0.0120511	2.98202	1.44131	0.166604	0.977641	1.3832
2010	MORC2	0.00830913	2.92756	1.44321	0.16672	0.977641	1.38282
2010	RETREG1	-0.00778271	2.93704	-1.43913	0.166845	0.977641	-1.38241
2010	GAL3ST4	0.00929613	2.94142	1.45126	0.166948	0.977641	1.38208
2010	TPT1	0.0320883	3.5159	1.44315	0.167029	0.977641	1.38181
2010	TMF1	-0.00844043	2.9262	-1.41299	0.167311	0.977641	-1.38089
2010	ZNF644	-0.00584436	2.93206	-1.43632	0.167561	0.977641	-1.38008
2010	REC8	0.00658516	2.95212	1.43799	0.167602	0.977641	1.37995
2010	SERF2	0.020752	3.28559	1.43814	0.167787	0.977641	1.37935
2010	POFUT1	-0.0337345	3.25113	-1.43982	0.167864	0.977641	-1.3791
2010	CORO2A	-0.00912229	2.94836	-1.43767	0.167925	0.977641	-1.3789
2010	TMEM14C	0.0186182	3.09069	1.43945	0.167985	0.977641	1.37871
2010	FBXO9	0.0125537	2.93762	1.43541	0.16802	0.977641	1.37859
2010	PLEKHB2	-0.0132871	2.96669	-1.44013	0.168161	0.977641	-1.37814
2010	TAOK3	-0.0142288	2.98926	-1.40993	0.168207	0.977641	-1.37799
2010	SNRPGP2	0.0223108	2.99416	1.43401	0.168217	0.977641	1.37796
2010	RGPD2	-0.0100416	2.90063	-1.43573	0.168233	0.977641	-1.3779
2010	RTTN	-0.00568191	2.93301	-1.43245	0.168236	0.977641	-1.37789
2010	LTN1	0.00710722	2.93859	1.4342	0.168241	0.977641	1.37788
2010	COMMD10	0.0117086	2.93282	1.43669	0.168336	0.977641	1.37757
2010	ETFDH	-0.00656134	2.94144	-1.43436	0.168342	0.977641	-1.37755
2010	LOC642502	-0.00790116	2.92252	-1.43628	0.168386	0.977641	-1.37741
2010	SNPH	0.00515626	2.90895	1.40927	0.168399	0.977641	1.37737
2010	ARHGEF3	0.0154869	3.19534	1.43568	0.168412	0.977641	1.37732
2010	PATE2	-0.0292377	3.00078	-1.43408	0.168546	0.977641	-1.37689
2010	DANCR	-0.00972607	2.96046	-1.43317	0.168585	0.977641	-1.37676
2010	ETV7	0.00408116	2.89949	1.40856	0.168608	0.977641	1.37669
2010	CIDEB	-0.0151642	2.9982	-1.43387	0.168747	0.977641	-1.37624
2010	RPL15P7	0.0288846	3.54225	1.43213	0.168923	0.977641	1.37567
2010	RENBP	-0.0138967	3.01423	-1.43267	0.168962	0.977641	-1.37555
2010	HNRNPA0	0.0171746	3.0659	1.43311	0.169267	0.977641	1.37456
2010	FGGY	-0.00584503	2.91135	-1.43559	0.169377	0.977641	-1.37421
2010	CAP1P1	-0.032587	3.33185	-1.42984	0.169423	0.977641	-1.37406
2010	CTRC	0.00701676	2.9158	1.40531	0.169563	0.977641	1.37361
2010	SERPINA13P	-0.0500274	3.25903	-1.43125	0.16974	0.977641	-1.37304
2010	AKR1D1	-0.0290016	3.66464	-1.404	0.169949	0.977641	-1.37237
2010	WDR75	0.00769173	2.98031	1.4309	0.170189	0.977641	1.3716
2010	ALX3	0.00504565	2.91261	1.43073	0.170206	0.977641	1.37154
2010	EPB41	0.019085	2.99469	1.42998	0.170241	0.977641	1.37143
2010	MYOF	0.00613294	2.91101	1.40262	0.170359	0.977641	1.37105
2010	PRNP	0.0175907	3.08472	1.44309	0.170376	0.977641	1.371
2010	CLOCK	-0.01432	2.94479	-1.40237	0.170433	0.977641	-1.37081
2010	NLRC3	0.00698265	2.94836	1.42547	0.170626	0.977641	1.37019
2010	PI4K2B	0.0133786	2.93296	1.42653	0.170654	0.977641	1.3701
2010	SIPA1L2	-0.0187787	2.95844	-1.42832	0.170658	0.977641	-1.37009
2010	HNRNPA1P6	0.00933435	2.93908	1.42403	0.17066	0.977641	1.37009
2010	MAN2B2	-0.0174531	3.1947	-1.42883	0.171124	0.977641	-1.3686
2010	GUCY2GP	0.00832738	2.91555	1.42273	0.17116	0.977641	1.36849
2010	TAPBPL	-0.0183483	2.98262	-1.42335	0.171333	0.977641	-1.36793
2010	SRP72	0.00991856	2.95726	1.42303	0.171588	0.977641	1.36712
2010	VIPAS39	-0.00667458	2.9254	-1.42414	0.1717	0.977641	-1.36676
2010	RUVBL2	-0.0125549	2.97748	-1.42043	0.171819	0.977641	-1.36638
2010	CRISPLD2	-0.0412845	3.14203	-1.42218	0.171874	0.977641	-1.36621
2010	SMG8	0.0142747	2.98277	1.42485	0.17191	0.977641	1.36609
2010	UQCRFS1	0.0230234	3.2068	1.42732	0.172135	0.977641	1.36538
2010	ZFP36L1	-0.0671435	3.25816	-1.42029	0.172259	0.977641	-1.36498
2010	NCOA1	-0.0142222	3.01235	-1.42113	0.172383	0.977641	-1.36459
2010	MRE11	-0.00429305	2.9092	-1.41863	0.172446	0.977641	-1.36439
2010	TIAM2	-0.011865	2.9189	-1.42101	0.172482	0.977641	-1.36427
2010	RPL9P18	0.0638459	3.22185	1.41909	0.172509	0.977641	1.36419
2010	ROMO1	0.0242945	3.11234	1.41741	0.172531	0.977641	1.36412
2010	TDRD1	-0.0309642	2.98086	-1.39529	0.172537	0.977641	-1.3641
2010	GYPB	0.0321314	2.97566	1.42047	0.172791	0.977641	1.36329
2010	COL17A1	-0.00484736	2.90641	-1.3944	0.172802	0.977641	-1.36326
2010	KIAA0408	-0.016558	2.93283	-1.39306	0.173203	0.977641	-1.36198
2010	SPOP	-0.020517	3.22723	-1.39293	0.173242	0.977641	-1.36186
2010	NKG7	0.0413896	3.43284	1.39272	0.173305	0.977641	1.36166
2010	POR	-0.0127397	2.96645	-1.41615	0.173405	0.977641	-1.36134
2010	LINC00324	0.0154756	2.99303	1.39227	0.173441	0.977641	1.36123
2010	RPRD1A	0.00742517	2.96325	1.41683	0.173454	0.977641	1.36119
2010	DCUN1D1	0.0102629	2.94794	1.39221	0.17346	0.977641	1.36117
2010	RPL7AP30	0.0190825	3.69112	1.41505	0.173533	0.977641	1.36094
2010	DIRAS2	0.00514551	2.89901	1.3911	0.173793	0.977641	1.36012
2010	GPR155	-0.00509903	2.90449	-1.39048	0.173978	0.977641	-1.35953
2010	SUV39H1	-0.00815193	2.94279	-1.41596	0.174043	0.977641	-1.35933
2010	RCOR3	0.0147589	3.01381	1.39023	0.174053	0.977641	1.35929
2010	PF4V1	0.0171298	2.93662	1.41622	0.174141	0.977641	1.35902
2010	LOC644762	0.00917834	2.95485	1.41714	0.17422	0.977641	1.35877
2010	ZNF511	0.0127914	2.99083	1.41372	0.174253	0.977641	1.35866
2010	MRPL13	0.0111275	2.92183	1.41603	0.174288	0.977641	1.35856
2010	HNRNPA1P59	0.0253552	3.35232	1.41386	0.174362	0.977641	1.35832
2010	MUC6	-0.0231962	3.07625	-1.41423	0.174421	0.977641	-1.35814
2010	PFKFB2	-0.00407367	2.90544	-1.41642	0.174588	0.977641	-1.35761
2010	PYCR2	0.0191093	3.04098	1.41015	0.174682	0.977641	1.35731
2010	EZR	0.0248395	3.25869	1.4124	0.174724	0.977641	1.35718
2010	MMP23B	0.00616702	2.92126	1.4122	0.174925	0.977641	1.35655
2010	COTL1	0.02782	3.16339	1.40856	0.175193	0.977641	1.3557
2010	LZIC	0.00616234	2.92579	1.41191	0.17531	0.977641	1.35534
2010	RNF146	0.00700767	2.94222	1.4083	0.175503	0.977641	1.35473
2010	TFRC	0.0116193	2.98962	1.40925	0.175827	0.977641	1.35371
2010	SULT1A1	-0.0220778	3.29002	-1.41002	0.175893	0.977641	-1.35351
2010	CLEC5A	0.00465046	2.89469	1.41414	0.176102	0.977641	1.35285
2010	TPI1P1	-0.0163294	2.98899	-1.40681	0.176196	0.977641	-1.35256
2010	RIN3	-0.00815879	2.93259	-1.40723	0.176306	0.977641	-1.35222
2010	ZNF549	-0.054922	3.51494	-1.40737	0.17632	0.977641	-1.35217
2010	TMEM191A	-0.0326087	2.97289	-1.38211	0.176511	0.977641	-1.35157
2010	NATD1	-0.00601913	2.90207	-1.40399	0.176638	0.977641	-1.35118
2010	FAM49B	-0.0464241	3.06985	-1.40413	0.176714	0.977641	-1.35094
2010	RPL21P46	0.033319	3.48278	1.40658	0.176718	0.977641	1.35093
2010	SMARCA4	0.0139975	3.09998	1.38094	0.176865	0.977641	1.35047
2010	ITPK1-AS1	-0.0573454	3.49389	-1.40923	0.17689	0.977641	-1.35039
2010	FAM166A	0.00582348	2.90748	1.40483	0.176919	0.977641	1.3503
2010	CERNA2	-0.0220153	3.04459	-1.40679	0.176953	0.977641	-1.3502
2010	VAMP8	0.036229	3.1943	1.40403	0.176976	0.977641	1.35012
2010	BSDC1	0.015673	3.08544	1.38028	0.177069	0.977641	1.34984
2010	ZMIZ1	-0.0301198	3.13514	-1.40379	0.17722	0.977641	-1.34936
2010	FBXL12	-0.0105865	2.95398	-1.40116	0.177367	0.977641	-1.34891
2010	RPS29P10	0.0242335	3.03021	1.4038	0.17737	0.977641	1.3489
2010	DENND6A	-0.0205283	3.00537	-1.40492	0.177443	0.977641	-1.34867
2010	LAMTOR2	0.0191938	3.12574	1.40435	0.177465	0.977641	1.3486
2010	DNAJC24	0.00895354	2.91657	1.40059	0.17763	0.977641	1.34809
2010	PLCL2	0.0124654	3.12074	1.4004	0.17803	0.977641	1.34684
2010	RNU1-28P	-0.0140439	2.9453	-1.40081	0.178107	0.977641	-1.34661
2010	DDX11L2	-0.00852808	2.91827	-1.40058	0.178167	0.977641	-1.34642
2010	MYC	-0.0174082	3.06091	-1.40113	0.178236	0.977641	-1.34621
2010	RDH5	-0.00640794	2.918	-1.40245	0.178362	0.977641	-1.34582
2010	SPRN	0.00971161	2.9278	1.39984	0.178363	0.977641	1.34581
2010	TRIQK	0.00632594	2.91858	1.39837	0.178432	0.977641	1.3456
2010	CISD1	0.0112354	2.99898	1.40165	0.178623	0.977641	1.34501
2010	MRPL38	0.0194098	2.97383	1.37511	0.178649	0.977641	1.34493
2010	RPL29	0.0041655	2.90759	1.40065	0.17867	0.977641	1.34486
2010	ALDH3A2	0.00629311	2.956	1.39908	0.178673	0.977641	1.34485
2010	FEM1A	0.0179665	3.06028	1.39659	0.178683	0.977641	1.34482
2010	APOBEC3H	0.00445617	2.89977	1.39671	0.178788	0.977641	1.3445
2010	DPP3	-0.00700715	2.92077	-1.37418	0.178934	0.977641	-1.34404
2010	SLC25A46	0.0079062	2.95731	1.40279	0.179038	0.977641	1.34372
2010	SSB	0.0140502	2.98983	1.40318	0.179089	0.977641	1.34357
2010	DYNLT3	0.0104993	2.93467	1.40375	0.179162	0.977641	1.34334
2010	VDAC1	0.0229116	3.16003	1.39684	0.179459	0.977641	1.34242
2010	CCDC115	0.0194422	3.02434	1.39601	0.179483	0.977641	1.34235
2010	PCYOX1L	-0.00814427	2.92631	-1.39573	0.17961	0.977641	-1.34196
2010	P2RY8	0.0237877	3.1297	1.37161	0.179726	0.977641	1.3416
2010	LRRC37B	-0.00802437	3.0014	-1.39763	0.17976	0.977641	-1.34149
2010	ALG9	0.00660166	2.94103	1.39372	0.17982	0.977641	1.34131
2010	POLR2A	-0.0306659	3.15882	-1.37108	0.179891	0.977641	-1.34109
2010	AHSP	0.0470557	3.29759	1.39654	0.179934	0.977641	1.34096
2010	CXCR6	0.00811786	2.90939	1.39933	0.180099	0.977641	1.34045
2010	SCOC	0.0069471	2.90188	1.39254	0.180175	0.977641	1.34022
2010	LILRA2	-0.0347529	3.35721	-1.39296	0.180227	0.977641	-1.34006
2010	GMPPB	-0.0047734	2.92713	-1.39399	0.180252	0.977641	-1.33998
2010	NDUFS4	0.0120999	2.94666	1.39299	0.180284	0.977641	1.33988
2010	LGALS3	-0.0414064	3.07509	-1.39523	0.180326	0.977641	-1.33975
2010	NDUFV3	0.00684632	2.92052	1.39055	0.180337	0.977641	1.33972
2010	HNRNPA1P22	0.0311218	3.18099	1.39234	0.180415	0.977641	1.33948
2010	UQCRHL	-0.0274631	3.19089	-1.39653	0.180447	0.977641	-1.33938
2010	FCRL2	0.0227868	2.98702	1.36905	0.180517	0.977641	1.33917
2010	RNF31	-0.0167337	3.00031	-1.3923	0.180537	0.977641	-1.3391
2010	PRRT2	-0.00849968	2.91275	-1.3688	0.180595	0.977641	-1.33893
2010	SLAMF1	0.0122749	2.94639	1.39185	0.180654	0.977641	1.33874
2010	HYPK	-0.0615386	3.31774	-1.39364	0.180716	0.977641	-1.33855
2010	TBPL1	0.0119923	3.03542	1.39237	0.180752	0.977641	1.33844
2010	RAP1A	-0.00620422	2.92012	-1.36824	0.180767	0.977641	-1.3384
2010	BHLHE40	-0.0261392	3.13258	-1.3914	0.180818	0.977641	-1.33824
2010	OLIG2	0.0133334	2.92294	1.39157	0.181153	0.977641	1.33721
2010	PPIP5K1	0.00689219	2.92038	1.3926	0.181162	0.977641	1.33718
2010	ILK	-0.00956786	3.18222	-1.39492	0.181209	0.977641	-1.33704
2010	LOC390876	0.00488079	2.90195	1.39035	0.181249	0.977641	1.33692
2010	EEF1B2	0.0259813	3.09954	1.3892	0.181289	0.977641	1.3368
2010	PTPRS	-0.00530694	2.91027	-1.38905	0.181316	0.977641	-1.33671
2010	RPS11	0.0257188	3.63299	1.3894	0.181331	0.977641	1.33667
2010	ZBP1	-0.021495	3.06862	-1.39357	0.181373	0.977641	-1.33654
2010	DBT	-0.0170222	2.98032	-1.39269	0.181542	0.977641	-1.33602
2010	RAD51B	-0.00387606	2.89836	-1.38978	0.181745	0.977641	-1.3354
2010	RNF125	0.00576399	2.92834	1.36469	0.181872	0.977641	1.33501
2010	RNU1-1	-0.0195331	2.99491	-1.38767	0.181995	0.977641	-1.33464
2010	IPP	-0.0104119	2.92409	-1.38999	0.182037	0.977641	-1.33451
2010	CXCL16	-0.0293353	3.12599	-1.38868	0.182116	0.977641	-1.33427
2010	SPCS1	0.0276456	3.27462	1.36348	0.182248	0.977641	1.33386
2010	TIGIT	0.00420023	2.90991	1.38865	0.182249	0.977641	1.33386
2010	POFUT2	-0.0051801	2.93818	-1.38476	0.182463	0.977641	-1.33321
2010	HSDL2	-0.0129189	2.96006	-1.38616	0.182484	0.977641	-1.33315
2010	LIPT1	0.00589152	2.92655	1.36252	0.182548	0.977641	1.33295
2010	RIOK2	0.0107552	2.92559	1.36212	0.182673	0.977641	1.33257
2010	SUCLG2	0.0125564	3.00563	1.38587	0.182724	0.977641	1.33242
2010	AFAP1	-0.00675328	2.91457	-1.38339	0.182795	0.977641	-1.3322
2010	BIRC2	0.0142622	2.98647	1.36156	0.182847	0.977641	1.33204
2010	ZBTB48	-0.014457	3.0195	-1.38985	0.182921	0.977641	-1.33182
2010	PTPRR	0.00444064	2.9092	1.38362	0.183023	0.977641	1.33151
2010	BRD1	0.00917778	2.93755	1.38362	0.183058	0.977641	1.3314
2010	HGD	-0.00711397	2.91621	-1.38292	0.183082	0.977641	-1.33133
2010	SDC2	0.00582087	2.91394	1.36039	0.183213	0.977641	1.33093
2010	PLCH2	0.0121511	2.93621	1.38306	0.183387	0.977641	1.3304
2010	FMO9P	-0.00500514	2.90281	-1.38206	0.183498	0.977641	-1.33006
2010	ZNF790	-0.0064166	2.89923	-1.35929	0.183558	0.977641	-1.32988
2010	WRNIP1	0.0187625	3.01074	1.38197	0.183701	0.977641	1.32945
2010	JARID2	-0.0199068	3.07735	-1.38293	0.18391	0.977641	-1.32881
2010	WBP2	-0.0237929	3.52787	-1.38105	0.183966	0.977641	-1.32864
2010	RPL36P14	-0.0225945	3.04169	-1.38133	0.183993	0.977641	-1.32856
2010	RCAN1	0.00696771	2.91466	1.37941	0.184206	0.977641	1.32792
2010	RAD23A	0.030169	3.09259	1.37852	0.184238	0.977641	1.32782
2010	UBFD1	0.00368902	2.89851	1.38309	0.184325	0.977641	1.32756
2010	ELP5	-0.00735551	2.92994	-1.37913	0.184538	0.977641	-1.32691
2010	XKR6	0.00572146	2.91798	1.38253	0.184646	0.977641	1.32658
2010	RNF5P1	0.0113698	2.99791	1.35557	0.184727	0.977641	1.32634
2010	ATAD2B	0.00902249	2.92304	1.37731	0.184754	0.977641	1.32626
2010	CSNK2A1	0.00606322	2.95988	1.3801	0.18481	0.977641	1.32609
2010	TRERF1	-0.00877212	2.94601	-1.37873	0.184964	0.977641	-1.32562
2010	ZC3H12A	0.0103953	2.92121	1.35454	0.185053	0.977641	1.32536
2010	TTLL1	0.00378629	2.9164	1.37675	0.185112	0.977641	1.32518
2010	ESRP1	-0.00487909	2.90188	-1.37619	0.185172	0.977641	-1.325
2010	DGKD	-0.0122422	3.0001	-1.37724	0.185323	0.977641	-1.32454
2010	TLR1	-0.0487845	3.07407	-1.37537	0.185406	0.977641	-1.32429
2010	FCGR2B	-0.00661062	2.95054	-1.37805	0.185478	0.977641	-1.32407
2010	PRKCA	0.0142135	2.97982	1.38174	0.185644	0.977641	1.32357
2010	NCOA5	0.00900417	2.9651	1.35233	0.185751	0.977641	1.32325
2010	HLA-DRB4	0.0160196	3.22181	1.37755	0.186001	0.977641	1.3225
2010	TAF6	0.00813639	2.91908	1.35058	0.186304	0.977641	1.32159
2010	LOC728417	0.00924907	2.94906	1.37471	0.186615	0.977641	1.32066
2010	CACYBP	0.0159709	2.96679	1.36971	0.186775	0.977641	1.32018
2010	NCK2	-0.011561	3.01149	-1.37572	0.186848	0.977641	-1.31996
2010	SCLT1	-0.00727148	2.92227	-1.37064	0.186893	0.977641	-1.31983
2010	SMU1	0.0128838	2.99337	1.3486	0.186933	0.977641	1.31971
2010	HSF2	0.00714837	2.92728	1.37036	0.186966	0.977641	1.31961
2010	LINC01011	-0.00510727	2.9378	-1.37096	0.187383	0.977641	-1.31836
2010	EGLN1	0.0213213	2.97401	1.36834	0.187473	0.977641	1.31809
2010	CCNC	0.00929233	2.92626	1.36923	0.187497	0.977641	1.31802
2010	SLC46A3	0.0122511	3.00464	1.37375	0.187502	0.977641	1.31801
2010	C1orf141	-0.0047992	2.90656	-1.37031	0.187597	0.977641	-1.31772
2010	SNX5	0.00753872	2.94368	1.36978	0.187606	0.977641	1.31769
2010	LOC100128086	0.00660371	2.93385	1.36924	0.187629	0.977641	1.31763
2010	IL1RAP	-0.0130629	2.93975	-1.34625	0.187683	0.977641	-1.31747
2010	ADPRH	-0.00514764	2.90928	-1.37097	0.187686	0.977641	-1.31745
2010	GNPDA1	0.0151842	3.06639	1.34617	0.187707	0.977641	1.31739
2010	STRN4	-0.00808101	2.94504	-1.37343	0.188006	0.977641	-1.3165
2010	OTP	0.00670953	2.91128	1.34522	0.188009	0.977641	1.31649
2010	TMEM234	-0.00646668	2.91824	-1.36665	0.188327	0.977641	-1.31555
2010	EXOSC8	0.0136508	2.97038	1.3644	0.188548	0.977641	1.31489
2010	MIR759	0.00581817	2.90146	1.36505	0.188661	0.977641	1.31455
2010	IL1R2	-0.0217536	3.03845	-1.37857	0.188685	0.977641	-1.31448
2010	BCR	-0.0354137	3.06651	-1.36539	0.188858	0.977641	-1.31397
2010	SPATA2L	-0.0144109	2.99272	-1.36313	0.189121	0.977641	-1.31318
2010	QRFPR	-0.0482274	3.18832	-1.34172	0.18913	0.977641	-1.31316
2010	FAM98C	-0.00659372	2.9274	-1.36284	0.189133	0.977641	-1.31315
2010	GRID2	-0.00505461	2.90206	-1.34103	0.189352	0.977641	-1.3125
2010	CDC42EP2	-0.0153842	2.97454	-1.36477	0.189369	0.977641	-1.31245
2010	ATP2B1	-0.00998053	2.9304	-1.34006	0.189664	0.977641	-1.31157
2010	RPL23AP61	-0.0428333	3.07593	-1.36358	0.18967	0.977641	-1.31156
2010	ARRDC3	-0.0160006	2.96585	-1.35916	0.189917	0.977641	-1.31082
2010	ZW10	0.00913309	2.9481	1.36024	0.190051	0.977641	1.31043
2010	TAAR6	0.00404986	2.89824	1.35965	0.190086	0.977641	1.31032
2010	ICE1	0.0106864	2.92686	1.35892	0.190222	0.977641	1.30992
2010	ZNF565	0.00616136	2.91323	1.33833	0.190222	0.977641	1.30992
2010	DARS1	0.0225225	3.22424	1.36138	0.19037	0.977641	1.30948
2010	ZFYVE21	-0.00821977	2.98212	-1.36649	0.190378	0.977641	-1.30946
2010	SNRPD1	-0.0052868	2.91042	-1.35805	0.190485	0.977641	-1.30915
2010	CA1	0.0383979	3.07565	1.36222	0.19052	0.977641	1.30904
2010	EEF1GP5	0.0343546	3.53188	1.35884	0.190631	0.977641	1.30871
2010	LMTK2	-0.00475725	2.9089	-1.33691	0.19068	0.977641	-1.30857
2010	SLC30A3	0.00861495	2.92161	1.3582	0.190725	0.977641	1.30844
2010	GLO1	0.0217938	3.03807	1.35866	0.19085	0.977641	1.30807
2010	GIMAP4	0.0233583	3.43852	1.35806	0.190885	0.977641	1.30797
2010	NMI	-0.0150711	3.03332	-1.35654	0.191121	0.977641	-1.30727
2010	TYMP	-0.0144955	3.15882	-1.35832	0.191217	0.977641	-1.30699
2010	NR1H3	0.00586861	2.91118	1.35493	0.191381	0.977641	1.3065
2010	DHX38	0.00755527	2.92913	1.33414	0.191575	0.977641	1.30593
2010	UPF3A	0.00755813	2.93336	1.35555	0.191656	0.977641	1.3057
2010	AAGAB	-0.00805462	2.92753	-1.33384	0.191672	0.977641	-1.30565
2010	GIN1	0.00468474	2.9053	1.3563	0.191708	0.977641	1.30554
2010	LINC01191	-0.00614712	2.9151	-1.3563	0.191716	0.977641	-1.30552
2010	RPL35A	0.0387133	3.44843	1.35399	0.191819	0.977641	1.30522
2010	ADORA2A	0.0141627	2.99232	1.35522	0.191859	0.977641	1.3051
2010	DCAF4	0.00641548	2.91862	1.35554	0.191929	0.977641	1.30489
2010	CEP350	-0.0137546	3.00947	-1.35635	0.191948	0.977641	-1.30484
2010	MRPL34	0.0175695	3.03129	1.33299	0.191948	0.977641	1.30484
2010	CIRBP-AS1	-0.00585143	2.90493	-1.35491	0.191961	0.977641	-1.3048
2010	TOMM7	0.0334638	3.25219	1.35551	0.191979	0.977641	1.30475
2010	SULF2	-0.0235293	3.0107	-1.35334	0.191992	0.977641	-1.30471
2010	TM9SF1	0.00628916	2.93974	1.35428	0.192006	0.977641	1.30467
2010	H3P44	-0.069889	3.33172	-1.35355	0.192035	0.977641	-1.30458
2010	TMEM50B	0.0103563	2.97651	1.35457	0.192083	0.977641	1.30444
2010	PLCL1	0.00409542	2.90592	1.35686	0.192086	0.977641	1.30443
2010	RPL32P18	-0.0288375	3.32255	-1.35369	0.192158	0.977641	-1.30422
2010	TMEM150B	-0.00583814	2.9148	-1.33227	0.192183	0.977641	-1.30415
2010	ANXA2P1	-0.0367099	3.04518	-1.35556	0.192188	0.977641	-1.30413
2010	LUZP1	0.009422	2.94356	1.35521	0.192197	0.977641	1.30411
2010	FCAR	-0.016189	2.98691	-1.35471	0.192291	0.977641	-1.30383
2010	SH2B2	-0.008394	2.93385	-1.35311	0.192317	0.977641	-1.30376
2010	DENND4C	0.0055382	2.93324	1.35347	0.1924	0.977641	1.30351
2010	SF3B1	0.00792566	3.01638	1.35286	0.192407	0.977641	1.30349
2010	CD93	-0.0205247	3.20103	-1.35695	0.192474	0.977641	-1.3033
2010	EARS2	0.0072005	2.92499	1.33102	0.192588	0.977641	1.30296
2010	OGA	-0.0221691	3.3014	-1.35241	0.192621	0.977641	-1.30286
2010	SRSF11	-0.0247149	2.9415	-1.35134	0.192742	0.977641	-1.30251
2010	SRRT	0.0155231	3.19681	1.35507	0.192777	0.977641	1.30241
2010	C1orf43	-0.0111857	3.03651	-1.35686	0.192865	0.977641	-1.30215
2010	RANP6	0.0185688	3.06908	1.35196	0.192979	0.977641	1.30182
2010	OBI1	0.00672444	2.95881	1.35152	0.193018	0.977641	1.3017
2010	LOC730234	0.00533339	2.91726	1.35413	0.193108	0.977641	1.30144
2010	NCK1	0.0127838	3.03032	1.35109	0.193212	0.977641	1.30114
2010	PICK1	-0.00700077	2.92943	-1.35872	0.193261	0.977641	-1.30099
2010	ITGA5	-0.0291965	3.07065	-1.35261	0.193266	0.977641	-1.30098
2010	ADA	0.0212441	3.02009	1.34985	0.193316	0.977641	1.30083
2010	TRPV2	0.0163044	3.00485	1.32865	0.19336	0.977641	1.3007
2010	AHNAK	0.0262538	3.23948	1.34951	0.193379	0.977641	1.30065
2010	TRIM16L	0.00524591	2.88976	1.35054	0.19342	0.977641	1.30053
2010	KIAA1324	-0.0211395	3.00061	-1.35298	0.193427	0.977641	-1.30051
2010	MAPK3	-0.0173013	3.14833	-1.3518	0.193504	0.977641	-1.30028
2010	CAPNS1	0.0227945	3.15124	1.32804	0.193561	0.977641	1.30012
2010	SUMO1	-0.0115503	2.912	-1.32771	0.193667	0.977641	-1.29981
2010	MED14	0.00560576	2.92598	1.34782	0.19388	0.977641	1.29919
2010	HACE1	0.00745305	2.9217	1.34875	0.19393	0.977641	1.29904
2010	PLP2	-0.0104421	2.98182	-1.35118	0.194009	0.977641	-1.29881
2010	RPL30	0.0326303	3.56781	1.3487	0.19402	0.977641	1.29878
2010	LOC729732	-0.00557588	2.9152	-1.34803	0.194222	0.977641	-1.29819
2010	CDK2AP2	0.0136202	2.97736	1.3525	0.194437	0.977641	1.29756
2010	RMI1	-0.00673025	2.94161	-1.32534	0.194445	0.977641	-1.29754
2010	LSM7	0.019373	3.01982	1.34684	0.194556	0.977641	1.29722
2010	KIFAP3	0.00629354	2.92886	1.34736	0.194587	0.977641	1.29713
2010	ZFAS1	0.0214636	3.11144	1.35374	0.194624	0.977641	1.29702
2010	LINC01347	0.00483699	2.90506	1.35023	0.194712	0.977641	1.29676
2010	RPL13A	0.0380285	3.42382	1.34598	0.194797	0.977641	1.29652
2010	SMIM4	0.00661278	2.90882	1.34528	0.194868	0.977641	1.29631
2010	TMEM184C	-0.00761299	2.93824	-1.34443	0.194877	0.977641	-1.29629
2010	COL8A2	0.00712275	2.93816	1.3455	0.194901	0.977641	1.29622
2010	TBX18	0.00820166	2.91706	1.3434	0.194952	0.977641	1.29607
2010	NFIC	-0.01227	2.94958	-1.34532	0.195143	0.977641	-1.29551
2010	MS4A6E	-0.00408668	2.89662	-1.32286	0.195256	0.977641	-1.29519
2010	COX7A2	0.0344017	3.22471	1.34403	0.195333	0.977641	1.29496
2010	ZBTB5	0.00726156	2.92395	1.3226	0.195343	0.977641	1.29493
2010	DUSP22	-0.00813968	3.08821	-1.34603	0.195391	0.977641	-1.29479
2010	CISD2	0.00840895	2.91211	1.34455	0.195488	0.977641	1.29451
2010	MYL6	0.0252147	3.5145	1.34748	0.195584	0.977641	1.29424
2010	BAZ1B	0.0101209	2.9575	1.34191	0.195591	0.977641	1.29422
2010	UFL1	-0.00569155	2.91583	-1.34719	0.195627	0.977641	-1.29411
2010	RPSAP18	0.0349404	3.19002	1.34237	0.195987	0.977641	1.29307
2010	RPS3P3	-0.0288937	3.07071	-1.34264	0.196028	0.977641	-1.29295
2010	DNAJA4	0.0213599	3.01052	1.34286	0.196095	0.977641	1.29276
2010	HRG	0.00386604	2.89929	1.34396	0.196223	0.977641	1.29239
2010	PIGM	0.00968398	3.02595	1.34338	0.196251	0.977641	1.29231
2010	LRP10	-0.0320416	3.37119	-1.3413	0.196283	0.977641	-1.29221
2010	SNORD104	0.0108539	2.92984	1.31945	0.196383	0.977641	1.29193
2010	LRR1	0.00344328	2.91448	1.34586	0.196414	0.977641	1.29184
2010	AKR1C4	0.00874967	2.91778	1.31925	0.196449	0.977641	1.29174
2010	DUSP8	-0.0113584	2.93507	-1.31898	0.196537	0.977641	-1.29148
2010	MAP7D1	-0.0170926	3.21044	-1.34134	0.196722	0.977641	-1.29095
2010	TP53INP1	-0.0242291	3.11898	-1.31794	0.19688	0.977641	-1.29049
2010	SEC14L1	-0.0183096	3.09682	-1.34174	0.196936	0.977641	-1.29033
2010	SRP14	0.0164234	3.17147	1.33876	0.197047	0.977641	1.29001
2010	LNPEP	0.00489038	2.92402	1.3386	0.197082	0.977641	1.28991
2010	PHBP11	0.00871515	2.93741	1.33724	0.197096	0.977641	1.28987
2010	YRDC	-0.0333681	3.1779	-1.31728	0.197101	0.977641	-1.28986
2010	BLOC1S6	-0.0216236	3.08316	-1.31674	0.197279	0.977641	-1.28934
2010	CYC1	0.0211754	3.10448	1.34408	0.197317	0.977641	1.28923
2010	POLR2J2	-0.0172174	3.0091	-1.34026	0.197501	0.977641	-1.2887
2010	AADAT	0.00490554	2.90638	1.31603	0.197515	0.977641	1.28866
2010	ANAPC5	0.0151755	3.13902	1.33505	0.197683	0.977641	1.28818
2010	CDK2AP1	0.0144933	3.18861	1.34113	0.197755	0.977641	1.28797
2010	MRPL24	0.0106416	3.00741	1.34148	0.197823	0.977641	1.28778
2010	NAA38	0.0112528	2.94005	1.33664	0.197831	0.977641	1.28775
2010	EEF1A1P22	-0.0247916	2.96052	-1.33402	0.198014	0.977641	-1.28723
2010	VPS41	-0.0195005	3.01887	-1.33569	0.19821	0.977641	-1.28667
2010	SLC16A3	-0.0258271	3.33575	-1.33537	0.198368	0.977641	-1.28621
2010	NUS1P1	0.0105497	2.99362	1.33541	0.198565	0.977641	1.28565
2010	TNFAIP3	-0.0100231	2.96444	-1.3321	0.198582	0.977641	-1.2856
2010	NEO1	0.0158688	3.04176	1.33433	0.198703	0.977641	1.28525
2010	ILF3-DT	0.0122841	2.94097	1.3123	0.198754	0.977641	1.28511
2010	H1-10	-0.0154358	2.9846	-1.31218	0.198793	0.977641	-1.285
2010	KRT72	0.0184504	2.92586	1.33507	0.19905	0.977641	1.28426
2010	PDLIM5	-0.00547213	2.91364	-1.32948	0.199378	0.977641	-1.28332
2010	FASTKD3	-0.00829805	2.93352	-1.31039	0.199392	0.977641	-1.28329
2010	UTP3	-0.0180308	2.9697	-1.33253	0.199418	0.977641	-1.28321
2010	TOP1P2	-0.0134622	2.92429	-1.33	0.19952	0.977641	-1.28292
2010	TRIO	-0.00668977	2.91862	-1.32885	0.199582	0.977641	-1.28274
2010	GBP3	-0.00434306	2.89509	-1.33142	0.199619	0.977641	-1.28264
2010	GALK1	-0.022669	3.16696	-1.33354	0.19968	0.977641	-1.28246
2010	LAMTOR4	0.0236631	3.30889	1.33239	0.19974	0.977641	1.28229
2010	TMX1	0.0266745	3.02006	1.32923	0.199939	0.977641	1.28173
2010	BCL2A1	-0.00576806	2.90211	-1.30871	0.199954	0.977641	-1.28168
2010	ABR	-0.020262	3.16147	-1.3317	0.200036	0.977641	-1.28145
2010	TBC1D10B	-0.026441	3.11778	-1.33104	0.200231	0.977641	-1.28089
2010	GSG1	0.00496088	2.90641	1.32647	0.200377	0.977641	1.28048
2010	LYPLA1	0.00994513	2.96509	1.32927	0.200419	0.977641	1.28036
2010	KCNQ4	0.00481672	2.90288	1.32972	0.200438	0.977641	1.2803
2010	PALMD	0.00377115	2.90827	1.30719	0.200464	0.977641	1.28023
2010	SPATA3	-0.00623601	2.91081	-1.3256	0.200743	0.977641	-1.27944
2010	SP1	-0.0179714	3.08207	-1.32828	0.201006	0.977641	-1.27869
2010	WIPF1	-0.0300613	3.175	-1.32551	0.201113	0.977641	-1.27839
2010	BCKDHB	-0.00674434	2.91899	-1.30515	0.201147	0.977641	-1.27829
2010	SH2D7	-0.00284322	2.89763	-1.3273	0.201161	0.977641	-1.27825
2010	DNAJC9	0.0110809	2.98444	1.32595	0.201178	0.977641	1.2782
2010	SLC45A4	-0.0152557	2.9866	-1.33032	0.201235	0.977641	-1.27804
2010	TMX2	0.0160218	3.04136	1.32618	0.201304	0.977641	1.27785
2010	INTS10	0.0131596	3.02562	1.32411	0.20139	0.977641	1.2776
2010	GSTO1	0.0215794	3.19737	1.33068	0.201868	0.977641	1.27625
2010	PSME2	0.0275468	3.29876	1.33046	0.20187	0.977641	1.27624
2010	PAQR7	0.0062957	2.90753	1.32254	0.202195	0.977641	1.27532
2010	RBMX	0.014796	3.03077	1.32279	0.202264	0.977641	1.27513
2010	SLC38A10	-0.00426683	2.91694	-1.32397	0.202272	0.977641	-1.2751
2010	HSPBP1	0.00325659	2.90746	1.32355	0.202295	0.977641	1.27504
2010	PFKL	0.0140499	2.96429	1.32378	0.202332	0.977641	1.27494
2010	WDR91	-0.00756381	2.92332	-1.32156	0.202376	0.977641	-1.27481
2010	IFI35	0.0192953	3.05201	1.32165	0.202405	0.977641	1.27473
2010	MYL12B	0.0270774	3.36206	1.32245	0.202521	0.977641	1.2744
2010	RIPK3	-0.00891498	2.95234	-1.32279	0.202646	0.977641	-1.27405
2010	ESS2	0.00743336	2.93831	1.32025	0.202908	0.977641	1.27331
2010	TMEM259	0.0102511	2.96977	1.32131	0.202958	0.977641	1.27317
2010	THOC7	0.0151725	3.10942	1.3209	0.203369	0.977641	1.27201
2010	AMY1A	-0.0330875	3.02632	-1.3206	0.203538	0.977641	-1.27154
2010	IL15	-0.00527146	2.91733	-1.31881	0.203593	0.977641	-1.27138
2010	ERGIC3	0.0197308	3.10219	1.31665	0.203712	0.977641	1.27105
2010	GALNT3	-0.0217463	2.94813	-1.31909	0.203816	0.977641	-1.27075
2010	HMGB1P37	-0.0448983	3.08324	-1.31688	0.203994	0.977641	-1.27025
2010	HERC6	-0.0100437	2.95843	-1.31704	0.204095	0.977641	-1.26997
2010	RPS26P38	-0.00698116	2.91086	-1.31987	0.204109	0.977641	-1.26993
2010	JUP	0.00430468	2.90208	1.31876	0.204121	0.977641	1.2699
2010	C11orf95	-0.00628637	2.92176	-1.29625	0.204161	0.977641	-1.26979
2010	FCF1	-0.00565536	2.91426	-1.31737	0.204162	0.977641	-1.26978
2010	HEXD	-0.0114746	2.97309	-1.29616	0.20419	0.977641	-1.2697
2010	AKR1C3	0.016594	2.93553	1.32643	0.204195	0.977641	1.26969
2010	ARL16	-0.0296672	3.18461	-1.29605	0.204229	0.977641	-1.26959
2010	ERI3	-0.00534226	2.93157	-1.31589	0.204335	0.977641	-1.2693
2010	LAGE3	0.0213577	3.04759	1.2957	0.204348	0.977641	1.26926
2010	DAPK2	-0.00892387	2.93923	-1.31799	0.204401	0.977641	-1.26911
2010	PCNP	0.0183399	3.11429	1.31695	0.20459	0.977641	1.26858
2010	UQCRQ	0.0301847	3.06809	1.31556	0.20468	0.977641	1.26833
2010	SMIM24	-0.0182646	3.00154	-1.31716	0.204771	0.977641	-1.26807
2010	CRYM	0.00686413	2.90721	1.31318	0.204849	0.977641	1.26786
2010	MYO5A	-0.00861417	2.92222	-1.29382	0.204988	0.977641	-1.26747
2010	RPL37A	-0.0189139	3.6646	-1.31388	0.205087	0.977641	-1.26719
2010	VDAC3P1	-0.0141893	2.96466	-1.3152	0.205152	0.977641	-1.26701
2010	OR4D2	-0.00533721	2.90535	-1.31354	0.205212	0.977641	-1.26684
2010	KIAA0930	0.00741807	2.93308	1.31232	0.205258	0.977641	1.26671
2010	MS4A3	-0.00603532	2.92095	-1.3175	0.20531	0.977641	-1.26657
2010	PTP4A2	-0.0192809	3.19135	-1.29238	0.205479	0.977641	-1.26609
2010	RPS4XP13	-0.0195075	2.9522	-1.3131	0.205498	0.977641	-1.26604
2010	DNM3	0.00478292	2.90865	1.31189	0.205507	0.977641	1.26602
2010	ZNF707	0.00521478	2.914	1.31125	0.205732	0.977641	1.26539
2010	RPL21P131	-0.0402269	3.16198	-1.31261	0.205763	0.977641	-1.2653
2010	TOM1L2	0.00580253	2.90787	1.30969	0.205839	0.977641	1.26509
2010	TTI1	-0.00628746	2.92725	-1.31114	0.205873	0.977641	-1.26499
2010	EPHB1	-0.00599999	2.90776	-1.31402	0.20617	0.977641	-1.26417
2010	NDUFS3	0.0243707	3.08622	1.31078	0.206322	0.977641	1.26374
2010	FAM27E5	0.00404486	2.90794	1.30917	0.206528	0.977641	1.26317
2010	SNF8	0.00931893	2.92515	1.28892	0.206666	0.977641	1.26279
2010	ZAP70	0.0115181	2.9669	1.28873	0.206732	0.977641	1.2626
2010	CKS1B	0.00913181	2.93128	1.30753	0.206866	0.977641	1.26223
2010	IFT122	0.00654466	2.91787	1.3125	0.206893	0.977641	1.26216
2010	HNRNPUL1	-0.013655	3.18308	-1.30847	0.206962	0.977641	-1.26196
2010	ELOVL5	-0.0346209	3.15368	-1.30694	0.207068	0.977641	-1.26167
2010	ING2	0.00700764	2.93268	1.28749	0.207157	0.977641	1.26142
2010	GGA3	-0.00773825	2.94682	-1.30732	0.207162	0.977641	-1.26141
2010	RPS15A	0.0450362	3.31469	1.30786	0.207162	0.977641	1.26141
2010	PDCD10	0.0220969	2.98726	1.28739	0.207193	0.977641	1.26132
2010	MBIP	-0.00446062	2.92328	-1.30749	0.207259	0.977641	-1.26114
2010	CRLS1	0.01595	2.99811	1.30764	0.207397	0.977641	1.26075
2010	CAMK1D	-0.0106119	2.9809	-1.30718	0.20752	0.977641	-1.26042
2010	UNC119	-0.0132417	3.00314	-1.30644	0.20761	0.977641	-1.26017
2010	EIF3B	0.0120342	3.07608	1.30871	0.207686	0.977641	1.25996
2010	SLC25A23	-0.0179982	3.01582	-1.30799	0.207701	0.977641	-1.25991
2010	NCF1C	-0.0328651	3.37022	-1.30552	0.207767	0.977641	-1.25973
2010	FHL3	-0.0190415	3.00296	-1.31039	0.20781	0.977641	-1.25961
2010	UVSSA	-0.00519311	2.92801	-1.30629	0.207861	0.977641	-1.25947
2010	AGAP3	-0.00718913	2.91954	-1.28543	0.207869	0.977641	-1.25945
2010	TGFA	-0.0106886	2.93222	-1.30457	0.207906	0.977641	-1.25935
2010	BANF1	0.0177865	3.0552	1.3114	0.207918	0.977641	1.25931
2010	PIGA	0.00813398	2.94828	1.30388	0.207934	0.977641	1.25927
2010	TUBA3FP	-0.0172268	3.74229	-1.30652	0.207986	0.977641	-1.25912
2010	ATP6AP1	-0.0233759	3.27919	-1.30761	0.208039	0.977641	-1.25898
2010	ZNF148	-0.0274338	3.1283	-1.30453	0.208371	0.977641	-1.25806
2010	YARS2	0.010591	2.9557	1.30621	0.208379	0.977641	1.25804
2010	MBD2	-0.00866123	2.93971	-1.30494	0.208552	0.977641	-1.25756
2010	RWDD1	0.0180686	3.02794	1.30511	0.208597	0.977641	1.25743
2010	NSUN5P1	0.0149722	2.9494	1.30328	0.208746	0.977641	1.25702
2010	NOP2	0.0108432	2.98609	1.30206	0.20882	0.977641	1.25682
2010	CBFB	0.0111331	3.01484	1.30558	0.208828	0.977641	1.2568
2010	C12orf29	0.00712361	2.92504	1.30218	0.20883	0.977641	1.25679
2010	GRK2	-0.0223638	3.39964	-1.30368	0.208852	0.977641	-1.25673
2010	POLD2P1	0.0221997	3.12727	1.30087	0.208987	0.977641	1.25636
2010	HNRNPKP1	-0.0389193	3.13072	-1.3004	0.209073	0.977641	-1.25612
2010	ATG7	0.0116957	3.0123	1.30369	0.209332	0.977641	1.25541
2010	MRPS22	0.0117956	2.9854	1.30203	0.209358	0.977641	1.25533
2010	LOC728877	0.00998384	2.97246	1.30133	0.209514	0.977641	1.2549
2010	DMAC2	0.0119176	3.00821	1.28029	0.209647	0.977641	1.25454
2010	FAM220A	-0.00793486	2.98966	-1.30296	0.209768	0.977641	-1.2542
2010	FBXO6	-0.01145	2.96609	-1.30392	0.209824	0.977641	-1.25405
2010	TMEM14B	-0.0183213	3.07932	-1.30132	0.209835	0.977641	-1.25402
2010	CUX1	-0.00721314	2.94473	-1.29932	0.210016	0.977641	-1.25352
2010	PABPN1	0.0157733	3.07153	1.29934	0.210056	0.977641	1.25341
2010	BMS1P1	-0.0599564	3.3905	-1.30136	0.21017	0.977641	-1.2531
2010	SLC9A4	-0.00486987	2.9055	-1.30228	0.210202	0.977641	-1.25301
2010	RGPD1	-0.00413193	2.90269	-1.2992	0.210245	0.977641	-1.25289
2010	GMPR	0.0289543	3.08494	1.30038	0.210268	0.977641	1.25283
2010	RNF114	-0.00732275	3.12104	-1.29853	0.210405	0.977641	-1.25245
2010	LOC646197	-0.0155202	2.95404	-1.29774	0.210409	0.977641	-1.25244
2010	PNPLA8	-0.00686251	2.92778	-1.29741	0.210448	0.977641	-1.25233
2010	SH2D1B	0.0168638	2.95303	1.31273	0.21049	0.977641	1.25222
2010	LINC00092	-0.00882876	2.92595	-1.2778	0.210513	0.977641	-1.25216
2010	TPI1	0.0193412	3.28041	1.27775	0.21053	0.977641	1.25211
2010	KRTAP10-11	-0.00946445	2.92092	-1.29602	0.210584	0.977641	-1.25196
2010	CDC14A	0.00511683	2.93921	1.29901	0.210615	0.977641	1.25188
2010	CAPN15	-0.0103263	2.95095	-1.29716	0.210623	0.977641	-1.25185
2010	KCTD14	-0.00503102	2.89775	-1.27747	0.210628	0.977641	-1.25184
2010	TNFRSF14	-0.019616	3.3606	-1.2986	0.210678	0.977641	-1.2517
2010	FAM24B	-0.0061709	2.92028	-1.29485	0.210963	0.977641	-1.25092
2010	FAM157A	-0.00845361	2.92314	-1.27643	0.210991	0.977641	-1.25084
2010	TTYH1	-0.00896457	2.91309	-1.27642	0.210992	0.977641	-1.25084
2010	PRRC2C	0.0102413	3.077	1.29861	0.211063	0.977641	1.25065
2010	SLC14A1	0.0123095	2.94469	1.29811	0.211234	0.977641	1.25018
2010	PPP1R15A	-0.0258358	3.18087	-1.2964	0.211236	0.977641	-1.25017
2010	PARVB	0.00959191	2.95687	1.29596	0.211309	0.977641	1.24997
2010	ATP5MC1	0.0201672	3.03538	1.27494	0.211509	0.977641	1.24943
2010	ZBTB20	-0.00858456	2.93481	-1.27465	0.211613	0.977641	-1.24914
2010	FECH	0.0150993	2.94109	1.29584	0.211692	0.977641	1.24893
2010	SLC15A3	-0.025351	3.23048	-1.29514	0.211705	0.977641	-1.24889
2010	PRPF40A	-0.0119349	2.95767	-1.29695	0.211821	0.977641	-1.24857
2010	CXCL3	-0.00621461	2.90535	-1.27363	0.211968	0.977641	-1.24817
2010	SAMD4B	-0.0057367	2.90532	-1.29167	0.212014	0.977641	-1.24805
2010	DUSP5	0.0101978	2.96694	1.29271	0.212282	0.977641	1.24731
2010	SERPINA1	-0.0183489	3.30555	-1.29368	0.212381	0.977641	-1.24704
2010	PSEN2	-0.00641022	2.92251	-1.29147	0.21244	0.977641	-1.24688
2010	AK4	-0.0057839	2.91183	-1.27223	0.212458	0.977641	-1.24684
2010	BEX4	0.0129503	2.99675	1.29092	0.212529	0.977641	1.24664
2010	RSPH3	-0.00713484	2.91526	-1.29097	0.21253	0.977641	-1.24664
2010	RBM12	0.00469558	2.94454	1.29143	0.212541	0.977641	1.24661
2010	PRELID1P1	0.0112553	3.107	1.29333	0.212669	0.977641	1.24626
2010	TP53INP2	-0.0102266	2.92379	-1.29384	0.212846	0.977641	-1.24578
2010	ANKIB1	0.00781709	2.97395	1.29335	0.212897	0.977641	1.24564
2010	CFB	0.00505355	2.90332	1.27081	0.212959	0.977641	1.24547
2010	LINC01451	0.00718437	2.91342	1.26956	0.213396	0.977641	1.24428
2010	PPP1CA	0.0109454	3.11331	1.28894	0.213503	0.977641	1.24399
2010	EAF1	-0.0138289	2.95842	-1.26832	0.213835	0.977641	-1.24309
2010	LOC400464	-0.00581902	2.92198	-1.28673	0.213943	0.977641	-1.2428
2010	RAD51AP1	0.00533811	2.9054	1.26765	0.21407	0.977641	1.24245
2010	NKIRAS1	0.00517576	2.91111	1.26749	0.214128	0.977641	1.2423
2010	NCKAP1L	0.0169592	3.13772	1.28739	0.214143	0.977641	1.24225
2010	ZNF143	0.00775691	2.97936	1.29349	0.214213	0.977641	1.24206
2010	PET100	0.0195921	3.07693	1.28768	0.214219	0.977641	1.24205
2010	RPL34P14	-0.00431875	2.90058	-1.26715	0.214247	0.977641	-1.24197
2010	RGL4	-0.0172737	3.07334	-1.28865	0.214255	0.977641	-1.24195
2010	ANKRD22	-0.00628447	2.92853	-1.28598	0.214267	0.977641	-1.24192
2010	MMGT1	0.0088047	3.05756	1.28512	0.214288	0.977641	1.24186
2010	ACKR1	0.00599982	2.92001	1.28893	0.214308	0.977641	1.24181
2010	LOC728975	0.00779582	2.92496	1.28746	0.214524	0.977641	1.24122
2010	HCFC1	-0.0173055	3.08855	-1.28703	0.214643	0.977641	-1.2409
2010	MIB2	0.00685753	2.94543	1.26588	0.214695	0.977641	1.24076
2010	SERPINA10	0.0159863	2.96805	1.28328	0.214992	0.977641	1.23995
2010	CHST15	-0.0387074	3.30815	-1.28809	0.215	0.977641	-1.23993
2010	WWP2	-0.0069258	2.92669	-1.26494	0.215028	0.977641	-1.23986
2010	MON2	0.0103355	2.98405	1.28369	0.215067	0.977641	1.23975
2010	ANKRD36C	-0.0240915	2.97645	-1.28793	0.215128	0.977641	-1.23959
2010	CHURC1	-0.0272115	3.07759	-1.28686	0.215231	0.977641	-1.23931
2010	RPN2	-0.00993782	2.93959	-1.26436	0.215232	0.977641	-1.23931
2010	RELCH	0.00793655	2.93837	1.28326	0.215507	0.977641	1.23856
2010	WBP1	-0.0205664	3.04213	-1.28116	0.215811	0.977641	-1.23774
2010	ZMIZ2	-0.0102954	2.96047	-1.2817	0.215942	0.977641	-1.23739
2010	PPAT	0.00753301	2.92308	1.28093	0.215948	0.977641	1.23738
2010	COL11A2	-0.00551081	2.90795	-1.26175	0.216158	0.977641	-1.23681
2010	EFCAB11	0.00877405	2.93534	1.28065	0.216195	0.977641	1.23671
2010	LMAN1	0.0073122	2.97268	1.28505	0.216224	0.977641	1.23663
2010	PRRG4	-0.0114026	2.94137	-1.28087	0.216225	0.977641	-1.23663
2010	MTLN	0.00960511	2.95458	1.26153	0.216236	0.977641	1.2366
2010	MGST1	0.00743255	2.92637	1.26143	0.216271	0.977641	1.23651
2010	P2RY13	-0.0326903	3.21392	-1.27956	0.216312	0.977641	-1.23639
2010	PPP2R3C	-0.0145397	3.0584	-1.28091	0.216495	0.977641	-1.2359
2010	IDH1	0.0093745	2.98201	1.28268	0.216652	0.977641	1.23548
2010	TMEM17	-0.0612419	3.43019	-1.28152	0.21677	0.977641	-1.23516
2010	SAP130	0.00664282	2.96773	1.27948	0.216875	0.977641	1.23488
2010	PPIAP66	-0.0208485	2.98308	-1.27992	0.216934	0.977641	-1.23472
2010	LERFS	0.00800826	2.92424	1.25933	0.217021	0.977641	1.23449
2010	ISCA1	0.00928565	2.94259	1.27712	0.217084	0.977641	1.23432
2010	PARP6	-0.00743575	2.9426	-1.28583	0.217089	0.977641	-1.2343
2010	RPS29P17	-0.0500475	3.15194	-1.27813	0.217122	0.977641	-1.23422
2010	RFWD3	-0.00883135	2.94384	-1.27777	0.217161	0.977641	-1.23411
2010	ADAM19	-0.0279309	3.21795	-1.27809	0.217292	0.977641	-1.23376
2010	CTBP1	0.00867687	2.9897	1.25847	0.217328	0.977641	1.23366
2010	ANXA6	0.0103244	2.95496	1.27893	0.217366	0.977641	1.23356
2010	BCAT2	-0.00923114	2.94925	-1.27687	0.217493	0.977641	-1.23322
2010	LRPPRC	0.00561699	2.94578	1.27725	0.218031	0.977641	1.23178
2010	NCF4	-0.0179308	3.16651	-1.27769	0.218109	0.977641	-1.23157
2010	SRGAP2	0.0026098	2.90292	1.27601	0.218201	0.977641	1.23133
2010	TRIM48	0.0077657	2.91089	1.27295	0.218345	0.977641	1.23094
2010	HDAC4	-0.0141409	2.94337	-1.25506	0.218547	0.977641	-1.2304
2010	NSMF	0.0134681	2.9814	1.27396	0.218646	0.977641	1.23014
2010	RHOQP3	-0.0226148	3.00345	-1.27384	0.218649	0.977641	-1.23013
2010	SUSD1	0.0101773	2.95964	1.27849	0.218649	0.977641	1.23013
2010	TAF1L	-0.00629831	2.9287	-1.27409	0.218665	0.977641	-1.23009
2010	RPL29P6	-0.023221	3.0454	-1.27522	0.219152	0.977641	-1.22879
2010	CD1D	-0.0158077	3.04822	-1.27388	0.219333	0.977641	-1.2283
2010	RPL31	0.0549832	3.21821	1.27112	0.219483	0.977641	1.22791
2010	GUK1	0.032033	3.52148	1.27288	0.219501	0.977641	1.22786
2010	RPS27	0.0363709	3.50926	1.27183	0.219562	0.977641	1.22769
2010	CEP85	0.00475793	2.91565	1.27087	0.219713	0.977641	1.22729
2010	RABL3	0.00784797	2.92182	1.26903	0.219756	0.977641	1.22718
2010	RPSAP58	0.0256925	3.58738	1.25153	0.219812	0.977641	1.22703
2010	PSMC3	0.0154631	2.99904	1.25134	0.219883	0.977641	1.22684
2010	SUMO2	-0.0145975	3.17669	-1.27388	0.219964	0.977641	-1.22662
2010	FKBPL	0.00367459	2.90891	1.26806	0.220206	0.977641	1.22598
2010	SERTAD1	0.013514	3.03257	1.26879	0.220256	0.977641	1.22585
2010	LIPC	-0.00481738	2.90445	-1.26952	0.220418	0.977641	-1.22542
2010	ARID4A	-0.00678986	2.93446	-1.24983	0.220424	0.977641	-1.2254
2010	CLIP4	0.00842887	2.92513	1.27382	0.220599	0.977641	1.22494
2010	TRIP6	-0.00663039	2.92562	-1.26642	0.220715	0.977641	-1.22463
2010	SLC4A5	-0.0489554	3.14709	-1.24877	0.220807	0.977641	-1.22438
2010	NSG1	0.0164317	2.95943	1.2687	0.220829	0.977641	1.22433
2010	SLF2	0.00639929	2.95527	1.26838	0.220905	0.977641	1.22413
2010	USP16	0.00766355	2.97694	1.26569	0.220908	0.977641	1.22412
2010	UBE2Q2	0.0121512	3.01027	1.26855	0.220921	0.977641	1.22408
2010	RPA1	0.00873381	3.0645	1.26853	0.221044	0.977641	1.22376
2010	EIF2D	0.0085193	2.94365	1.26648	0.221081	0.977641	1.22366
2010	RPL10AP3	-0.00640209	2.91542	-1.27005	0.221118	0.977641	-1.22356
2010	RPL29P15	-0.0297284	3.21596	-1.26612	0.221437	0.977641	-1.22272
2010	CLDN11	0.00331854	2.90423	1.26474	0.221467	0.977641	1.22264
2010	POLR3A	-0.00474585	2.94092	-1.26645	0.221537	0.977641	-1.22245
2010	RPS9	0.030903	3.44854	1.26984	0.221615	0.977641	1.22224
2010	MPHOSPH8	-0.0102489	2.99414	-1.26492	0.221629	0.977641	-1.22221
2010	GTF2E1	0.00816974	2.91714	1.2646	0.22166	0.977641	1.22213
2010	SCAND2P	0.0051949	2.91821	1.26734	0.221819	0.977641	1.2217
2010	ARFGAP2	-0.0107127	2.9859	-1.26556	0.221996	0.977641	-1.22124
2010	ZNF544	-0.00880343	2.97811	-1.26526	0.222064	0.977641	-1.22106
2010	CENPB	0.0187301	3.13202	1.26434	0.222074	0.977641	1.22103
2010	ZNF366	0.00529336	2.89446	1.24524	0.222085	0.977641	1.221
2010	RWDD4	0.00717932	2.92368	1.26299	0.222162	0.977641	1.2208
2010	HIP1R	-0.00700859	2.90778	-1.26207	0.222241	0.977641	-1.22059
2010	PDZD4	0.0112766	2.9324	1.24442	0.222382	0.977641	1.22022
2010	LOC653071	0.00604208	2.92181	1.26415	0.223188	0.977641	1.21809
2010	AMY1C	-0.0289107	3.43503	-1.26053	0.223215	0.977641	-1.21802
2010	ARHGAP21	-0.00796224	2.96163	-1.26156	0.223303	0.977641	-1.21779
2010	RBM15	0.00821924	2.96435	1.25979	0.22335	0.977641	1.21767
2010	TOMM22	0.0208665	3.03626	1.25871	0.223528	0.977641	1.2172
2010	DEFB114	0.00326764	2.90257	1.26044	0.223566	0.977641	1.2171
2010	FAM120B	-0.013627	3.09642	-1.26282	0.223737	0.977641	-1.21665
2010	SCO1	-0.010319	2.97979	-1.26053	0.223837	0.977641	-1.21639
2010	RPS19P3	-0.00710495	2.92033	-1.24022	0.223911	0.977641	-1.21619
2010	RPS27L	0.0186369	2.96549	1.25639	0.224124	0.977641	1.21563
2010	CTDSPL	-0.00919901	2.9256	-1.25926	0.224222	0.977641	-1.21538
2010	RPL4P2	-0.0331227	3.3387	-1.25806	0.224381	0.977641	-1.21496
2010	CBX1	-0.0120096	2.96319	-1.23858	0.224509	0.977641	-1.21463
2010	EEF1A1P9	-0.045583	3.52171	-1.25676	0.224531	0.977641	-1.21457
2010	EIF4BP7	-0.015137	3.03428	-1.25686	0.224592	0.977641	-1.21441
2010	SLC35A3	0.006834	2.93467	1.25736	0.224675	0.977641	1.21419
2010	PFDN5	0.0296153	3.22114	1.25773	0.22471	0.977641	1.2141
2010	RAB5B	-0.0138857	3.31019	-1.25731	0.224738	0.977641	-1.21403
2010	TRANK1	-0.0157739	3.02319	-1.25837	0.224828	0.977641	-1.21379
2010	KCNK6	-0.0084082	2.97981	-1.25611	0.224895	0.977641	-1.21361
2010	PLEKHF1	0.0217285	3.03447	1.25548	0.22494	0.977641	1.2135
2010	TMED10	0.0206506	3.01963	1.25489	0.224954	0.977641	1.21346
2010	H2AZ1	0.0181683	3.3169	1.26025	0.224985	0.977641	1.21338
2010	ORMDL2	0.00469174	2.91655	1.23722	0.225006	0.977641	1.21332
2010	DYTN	-0.00476008	2.91121	-1.25686	0.225031	0.977641	-1.21326
2010	KANK4	-0.00439269	2.90189	-1.23703	0.225076	0.977641	-1.21314
2010	LOC729603	-0.0275056	3.63765	-1.25606	0.22517	0.977641	-1.2129
2010	PTP4A1	-0.00530394	2.92175	-1.25388	0.225215	0.977641	-1.21278
2010	TNFRSF10A	-0.00699714	2.92026	-1.23658	0.225244	0.977641	-1.2127
2010	FKBP14	-0.0410831	3.14773	-1.23626	0.225359	0.977641	-1.2124
2010	FUBP3	0.011295	3.00368	1.25531	0.225419	0.977641	1.21224
2010	MICU1	0.0126266	2.96447	1.25361	0.225552	0.977641	1.2119
2010	MED23	0.00582507	2.95241	1.25387	0.225591	0.977641	1.21179
2010	ATP2A3	-0.00952293	2.956	-1.25326	0.22567	0.977641	-1.21159
2010	KRTCAP2	0.0306564	3.21519	1.25244	0.225781	0.977641	1.2113
2010	ZKSCAN4	0.0053445	2.93314	1.25434	0.225801	0.977641	1.21125
2010	KLHL1	0.00453991	2.90421	1.25275	0.225875	0.977641	1.21105
2010	RRBP1	-0.0103096	3.01119	-1.25296	0.226022	0.977641	-1.21067
2010	MRPL57	-0.0152534	2.95934	-1.25428	0.22614	0.977641	-1.21036
2010	TRAT1	0.014514	2.9534	1.25204	0.226202	0.977641	1.2102
2010	CEBPZ	0.0153262	3.00066	1.2532	0.226283	0.977641	1.20999
2010	WHSC1L2P	0.00749997	2.92766	1.23356	0.22635	0.977641	1.20982
2010	GATD3A	0.0110044	3.00148	1.2506	0.226433	0.977641	1.2096
2010	GNL2	0.0127844	2.98932	1.25152	0.226683	0.977641	1.20895
2010	STX10	0.0180903	3.12339	1.25346	0.226719	0.977641	1.20885
2010	MSN	-0.0214837	3.41856	-1.25382	0.226764	0.977641	-1.20874
2010	ZNF227	-0.00582835	2.92586	-1.23227	0.226825	0.977641	-1.20858
2010	ANP32A	-0.0278645	2.97037	-1.24884	0.226831	0.977641	-1.20856
2010	WSB2	-0.0194804	2.96857	-1.23203	0.226915	0.977641	-1.20834
2010	LRP5L	0.00831428	2.94599	1.24944	0.227093	0.977641	1.20788
2010	CTU1	-0.00663295	2.91642	-1.23149	0.227112	0.977641	-1.20783
2010	PHF14	-0.00487212	2.92256	-1.23106	0.227273	0.977641	-1.20741
2010	SSR2	0.0118367	3.09532	1.25461	0.227295	0.977641	1.20736
2010	PRKCI	-0.00474028	2.91675	-1.25088	0.227353	0.977641	-1.20721
2010	PGM3	0.0048302	2.9141	1.24887	0.227389	0.977641	1.20711
2010	KMT2B	-0.012128	2.99975	-1.24983	0.227407	0.977641	-1.20706
2010	MLLT11	0.00991958	2.92733	1.23059	0.227446	0.977641	1.20696
2010	NAP1L4	0.0144548	3.19706	1.24788	0.227531	0.977641	1.20674
2010	FMC1	-0.0150789	2.98857	-1.25573	0.227562	0.977641	-1.20666
2010	CCL4L2	-0.0157391	2.93977	-1.24987	0.227597	0.977641	-1.20657
2010	RPS26P31	-0.0511862	3.10632	-1.24948	0.227815	0.977641	-1.20601
2010	INPP4B	-0.00761227	2.92637	-1.22937	0.227896	0.977641	-1.2058
2010	RUNDC3A	0.0130759	2.95594	1.24991	0.227934	0.977641	1.2057
2010	BRD7P2	0.0108078	2.97462	1.22922	0.227952	0.977641	1.20565
2010	BAX	0.00913522	2.95069	1.24778	0.228089	0.977641	1.2053
2010	PRUNE1	-0.00845487	2.95999	-1.24717	0.228128	0.977641	-1.2052
2010	TMEM208	-0.00651056	2.94564	-1.2284	0.228254	0.977641	-1.20487
2010	TPRA1	-0.0389467	3.3903	-1.24752	0.228258	0.977641	-1.20486
2010	IGLL1	-0.0285384	3.4302	-1.24601	0.228273	0.977641	-1.20482
2010	EMP3	0.0209585	3.45074	1.24668	0.228291	0.977641	1.20477
2010	COPRS	0.0123704	2.99208	1.24492	0.228474	0.977641	1.2043
2010	FCGR3B	-0.0442927	3.46099	-1.24558	0.228528	0.977641	-1.20416
2010	PDS5A	0.00809969	2.98944	1.24661	0.228545	0.977641	1.20412
2010	PPIAL4G	-0.0174184	2.97176	-1.22744	0.228611	0.977641	-1.20394
2010	PPIAP80	-0.0331746	3.02851	-1.24585	0.228667	0.977641	-1.2038
2010	COQ3	0.00521585	2.91684	1.24831	0.228733	0.977641	1.20363
2010	USF1	0.00831553	2.96484	1.24805	0.22877	0.977641	1.20353
2010	RNF130	-0.024376	3.2234	-1.24389	0.228889	0.977641	-1.20323
2010	TLK2	-0.00735294	2.97383	-1.24279	0.229067	0.977641	-1.20277
2010	AHSA2P	-0.0178961	3.01787	-1.24439	0.229169	0.977641	-1.2025
2010	TMEM183B	0.00952502	3.1814	1.24527	0.229513	0.977641	1.20161
2010	RAMP2-AS1	-0.0371049	3.64328	-1.24351	0.229539	0.977641	-1.20155
2010	SCRN1	-0.00939367	2.93931	-1.24545	0.229678	0.977641	-1.20119
2010	NOMO2	-0.0120586	3.01506	-1.24163	0.22969	0.977641	-1.20116
2010	CNOT6	-0.0070871	2.94785	-1.24184	0.229859	0.977641	-1.20072
2010	PRICKLE2	-0.0058665	2.91895	-1.22406	0.229864	0.977641	-1.20071
2010	EMC6	0.0126633	3.01477	1.2408	0.229911	0.977641	1.20059
2010	GGT1	-0.00407189	2.91192	-1.24323	0.229967	0.977641	-1.20044
2010	NAXE	0.0173541	3.02495	1.2237	0.229998	0.977641	1.20036
2010	CTSE	0.0039039	2.90945	1.24166	0.230047	0.977641	1.20024
2010	UQCRFS1P1	-0.00813553	2.90777	-1.24041	0.230139	0.977641	-1.2
2010	MRPL30	0.00960627	2.93394	1.23989	0.230174	0.977641	1.19991
2010	EWSR1	0.00910866	3.026	1.24302	0.230348	0.977641	1.19946
2010	VARS1	-0.0113346	2.96155	-1.24048	0.230519	0.977641	-1.19902
2010	HMCES	0.0156188	3.02486	1.23944	0.230699	0.977641	1.19856
2010	KLF3	-0.0087684	2.9168	-1.2217	0.230744	0.977641	-1.19845
2010	INTS7	-0.00414937	2.91362	-1.24028	0.231055	0.977641	-1.19764
2010	SHARPIN	0.0166397	2.99939	1.24086	0.231089	0.977641	1.19756
2010	CDK19	-0.0198225	3.06762	-1.23928	0.231152	0.977641	-1.1974
2010	DFFB	0.00755121	2.93997	1.23779	0.231202	0.977641	1.19727
2010	TRIM43	-0.00631712	2.91148	-1.22031	0.231265	0.977641	-1.19711
2010	SRP9	0.0160413	3.06617	1.23987	0.231307	0.977641	1.197
2010	KLRD1	0.024615	3.0693	1.23933	0.231311	0.977641	1.19699
2010	IL17C	-0.00613572	2.91541	-1.23917	0.231401	0.977641	-1.19676
2010	PRDX2	0.0199619	3.0629	1.23853	0.231435	0.977641	1.19667
2010	PBX4	0.00671409	2.93141	1.21943	0.231593	0.977641	1.19627
2010	SIGLEC16	0.00388081	2.8972	1.21932	0.231634	0.977641	1.19616
2010	CZIB	-0.0107883	3.00537	-1.23912	0.231638	0.977641	-1.19615
2010	NR2E1	0.00575374	2.91016	1.21924	0.231663	0.977641	1.19608
2010	CNIH1	0.00795273	3.02181	1.24024	0.231974	0.977641	1.19529
2010	ANKRD13C	-0.00541918	2.91701	-1.23475	0.231993	0.977641	-1.19524
2010	MSANTD2	0.00691284	2.92183	1.21784	0.232188	0.977641	1.19474
2010	EIF2A	0.0133051	2.94868	1.23553	0.232194	0.977641	1.19473
2010	TDP2	-0.0164339	2.92927	-1.2339	0.232316	0.977641	-1.19441
2010	POTEM	-0.0390582	3.03815	-1.23463	0.23255	0.977641	-1.19382
2010	MTMR3	-0.0101041	2.99185	-1.23515	0.232701	0.977641	-1.19343
2010	CCAR2	0.0150918	2.98783	1.21641	0.232723	0.977641	1.19337
2010	TNFSF14	-0.0178038	3.09083	-1.2352	0.23282	0.977641	-1.19312
2010	SEH1L	0.00611445	2.9371	1.21606	0.232858	0.977641	1.19303
2010	GSK3B	-0.0189079	3.0316	-1.23231	0.233217	0.977641	-1.19211
2010	ANO6	-0.0109178	2.98623	-1.23474	0.233277	0.977641	-1.19196
2010	CHST2	0.00854632	2.91562	1.21471	0.233363	0.977641	1.19174
2010	GALNS	-0.00895941	2.93399	-1.23223	0.233434	0.977641	-1.19156
2010	GPC6	0.013948	2.97942	1.23155	0.23359	0.977641	1.19116
2010	STIP1	0.0132164	3.0575	1.23035	0.233719	0.977641	1.19083
2010	RNF138	0.0085028	2.9234	1.23077	0.233799	0.977641	1.19063
2010	FABP5P2	-0.00462325	2.90156	-1.22969	0.233973	0.977641	-1.19019
2010	ORAI2	-0.00559756	2.91045	-1.23053	0.233981	0.977641	-1.19017
2010	LAMTOR3	0.020461	3.0197	1.23039	0.234035	0.977641	1.19003
2010	UTY	0.00878298	2.90592	1.22943	0.234187	0.977641	1.18964
2010	DYRK3	-0.00432142	2.90482	-1.23025	0.234245	0.977641	-1.18949
2010	MRPL58	0.00955678	2.93396	1.22937	0.234278	0.977641	1.18941
2010	DDB1	0.0100836	3.09633	1.23088	0.234322	0.977641	1.1893
2010	RPS26	0.0236031	3.17874	1.23282	0.234348	0.977641	1.18923
2010	RN7SL1	-0.0126763	3.75553	-1.23516	0.234364	0.977641	-1.18919
2010	RPS3	0.0340792	3.56337	1.21186	0.234438	0.977641	1.189
2010	VGLL4	0.00778445	2.96501	1.23051	0.234554	0.977641	1.18871
2010	PKN1	0.0104046	2.96861	1.23237	0.234559	0.977641	1.1887
2010	CNOT10	0.00961049	2.93108	1.21085	0.234819	0.977641	1.18804
2010	TEX22	-0.00387597	2.90609	-1.2287	0.23497	0.977641	-1.18765
2010	TMEM176A	0.00983526	2.94018	1.23138	0.235087	0.977641	1.18736
2010	ARHGEF2	-0.0145194	3.39541	-1.22916	0.235173	0.977641	-1.18714
2010	ITGB1	0.0155576	3.11859	1.22592	0.235177	0.977641	1.18713
2010	DDX24	0.0209917	3.08946	1.20984	0.235201	0.977641	1.18707
2010	DEFA1B	0.0541198	3.26113	1.22921	0.235288	0.977641	1.18685
2010	TRIM13	-0.0228268	3.03312	-1.22796	0.235652	0.977641	-1.18593
2010	CARS2	-0.0140772	2.98713	-1.22533	0.235667	0.977641	-1.18589
2010	PPP1R14BP2	-0.00908571	2.9615	-1.22739	0.235677	0.977641	-1.18586
2010	RBBP4	-0.00428581	2.94531	-1.22731	0.235679	0.977641	-1.18586
2010	MFSD14A	-0.00637503	2.94937	-1.22518	0.235752	0.977641	-1.18567
2010	ZNF76	0.00660381	2.92042	1.22664	0.235912	0.977641	1.18527
2010	MRPL49	-0.0074378	2.9347	-1.20795	0.235918	0.977641	-1.18525
2010	TBC1D25	0.00733813	2.92483	1.22497	0.235989	0.977641	1.18507
2010	GRIPAP1	-0.0215233	3.05167	-1.20773	0.236001	0.977641	-1.18504
2010	STK40	-0.02865	3.29127	-1.22661	0.236007	0.977641	-1.18503
2010	CEP72	-0.00551527	2.91435	-1.22392	0.236095	0.977641	-1.18481
2010	ARHGEF1	0.0131049	3.00488	1.2073	0.236166	0.977641	1.18462
2010	NIP7	0.010583	2.98697	1.22513	0.236338	0.977641	1.18419
2010	NT5DC3	-0.00531018	2.92054	-1.22558	0.236402	0.977641	-1.18403
2010	CHKA	0.00402965	2.92576	1.23041	0.236547	0.977641	1.18366
2010	LINC01205	-0.045247	3.10626	-1.22527	0.236644	0.977641	-1.18342
2010	MIR129-2	0.00776342	2.93279	1.22225	0.236649	0.977641	1.1834
2010	ZNF28	-0.00494309	2.91361	-1.22257	0.236706	0.977641	-1.18326
2010	ADAM8	-0.022224	3.11175	-1.22416	0.236713	0.977641	-1.18324
2010	NUP42	0.00967324	2.9608	1.22267	0.236715	0.977641	1.18324
2010	TUT4	-0.00648401	2.95421	-1.22221	0.236857	0.977641	-1.18288
2010	GRAMD4	-0.00699604	2.92604	-1.22633	0.236865	0.977641	-1.18286
2010	SRD5A1	0.00580012	2.91422	1.22143	0.237339	0.977641	1.18166
2010	UBXN2A	-0.00950051	2.91131	-1.22049	0.237386	0.977641	-1.18155
2010	RPL35P5	0.0390444	3.32521	1.22074	0.23758	0.977641	1.18106
2010	SCAMP2	-0.00417668	2.91854	-1.21962	0.237653	0.977641	-1.18087
2010	STBD1	0.00358404	2.89331	1.22124	0.237691	0.977641	1.18078
2010	PHF1	0.00852654	2.94494	1.20322	0.237717	0.977641	1.18071
2010	LINC01019	-0.00531144	2.90422	-1.21992	0.237718	0.977641	-1.18071
2010	TPM1	0.010781	2.96685	1.22212	0.237891	0.977641	1.18027
2010	NKX3-1	-0.0204307	2.93837	-1.22271	0.237923	0.977641	-1.18019
2010	TLE3	-0.00898283	2.92827	-1.22101	0.237981	0.977641	-1.18005
2010	CPEB4	-0.0121027	2.9294	-1.2193	0.238004	0.977641	-1.17999
2010	NICN1	0.0100037	2.97831	1.22002	0.238109	0.977641	1.17973
2010	SYNE2	-0.0152358	2.96872	-1.21952	0.238185	0.977641	-1.17954
2010	LOC100131785	0.0155829	3.07493	1.20187	0.238232	0.977641	1.17942
2010	CCNYL1	-0.00602875	2.91865	-1.22	0.238333	0.977641	-1.17916
2010	FAN1	0.00721465	2.92942	1.20118	0.238495	0.977641	1.17876
2010	STX12	0.00797975	2.96188	1.21732	0.238512	0.977641	1.17872
2010	ERBIN	-0.0072036	2.92494	-1.21882	0.238527	0.977641	-1.17868
2010	KRT16	-0.00424411	2.90041	-1.20052	0.23875	0.977641	-1.17812
2010	EIF1B	-0.0183248	3.28197	-1.21871	0.238912	0.977641	-1.17771
2010	CHRNA2	-0.00721367	2.92569	-1.21824	0.238975	0.977641	-1.17755
2010	SF3B3	0.0121049	2.96048	1.19972	0.239054	0.977641	1.17735
2010	INTS3	-0.0113172	3.00357	-1.21701	0.239248	0.977641	-1.17687
2010	SRXN1	0.014411	3.05936	1.21949	0.239257	0.977641	1.17685
2010	SLC31A1	0.0112844	2.95317	1.199	0.239332	0.977641	1.17666
2010	CNMD	0.00493017	2.90619	1.1989	0.239371	0.977641	1.17656
2010	SLC39A4	0.00578716	2.91057	1.19832	0.239594	0.977641	1.176
2010	RPL23AP57	0.0311629	3.36161	1.21578	0.239604	0.977641	1.17598
2010	KRT1	0.0272757	3.0154	1.21771	0.239632	0.977641	1.17591
2010	MTO1	0.00981954	2.98391	1.21443	0.239915	0.977641	1.1752
2010	FRA10AC1	-0.00887009	2.91956	-1.19737	0.239956	0.977641	-1.1751
2010	S1PR4	0.0190098	3.21294	1.21451	0.239978	0.977641	1.17504
2010	SNORD22	0.00646047	2.9093	1.19728	0.239993	0.977641	1.175
2010	MRPL54	0.0195053	3.06507	1.21396	0.240077	0.977641	1.17479
2010	TBC1D13	-0.00654503	2.92495	-1.21388	0.240132	0.977641	-1.17466
2010	CEACAM6	0.00849161	2.90991	1.21371	0.240338	0.977641	1.17414
2010	ATG3	0.0168593	3.08394	1.21278	0.240339	0.977641	1.17414
2010	IFNA21	0.00392197	2.90713	1.21348	0.240356	0.977641	1.1741
2010	XIST	-0.0106122	3.03481	-1.21573	0.240403	0.977641	-1.17398
2010	DHRS7B	0.00883177	2.94021	1.21279	0.240485	0.977641	1.17377
2010	BMX	-0.00306173	2.911	-1.21343	0.240544	0.977641	-1.17363
2010	DMWD	-0.00712717	2.92014	-1.19551	0.240671	0.977641	-1.17331
2010	C15orf40	-0.00650352	2.92165	-1.21222	0.240758	0.977641	-1.17309
2010	PTAFR	-0.0257444	3.11014	-1.21488	0.240758	0.977641	-1.17309
2010	PRDX3	0.0113061	3.12885	1.22066	0.240881	0.977641	1.17279
2010	EEF1A1P12	0.0175849	3.70025	1.21358	0.240937	0.977641	1.17265
2010	GNAI3	-0.0143784	2.97736	-1.21275	0.240997	0.977641	-1.1725
2010	SLC4A7	0.00699281	2.95046	1.21126	0.241103	0.977641	1.17224
2010	KIAA0513	-0.0133451	3.04127	-1.21295	0.241155	0.977641	-1.1721
2010	TMBIM1	-0.0192848	3.14745	-1.21287	0.241173	0.977641	-1.17206
2010	CTSC	0.0118733	3.10632	1.21306	0.241259	0.977641	1.17184
2010	NDUFA12	0.0258031	3.12924	1.21029	0.241323	0.977641	1.17169
2010	ZNF763	-0.00580784	2.9203	-1.21156	0.241343	0.977641	-1.17164
2010	STAT5A	0.0215897	3.11612	1.19354	0.24143	0.977641	1.17142
2010	SUMO3	0.0174764	3.15457	1.21092	0.241457	0.977641	1.17135
2010	NUP85	0.0122827	2.9966	1.21103	0.241609	0.977641	1.17097
2010	NSFL1C	-0.00749885	2.9812	-1.2133	0.241694	0.977641	-1.17076
2010	FAM53B	-0.0173283	3.06543	-1.19273	0.241745	0.977641	-1.17064
2010	PGAP6	-0.0204761	3.02424	-1.2095	0.241803	0.977641	-1.17049
2010	CPA3	-0.015656	2.94084	-1.21375	0.241806	0.977641	-1.17049
2010	ACTR6	0.00850561	2.91431	1.20901	0.241829	0.977641	1.17043
2010	RPL4P4	0.0167495	3.59047	1.20922	0.241992	0.977641	1.17002
2010	MAP3K4	0.00676289	2.94367	1.19197	0.242037	0.977641	1.16991
2010	REM2	-0.0128869	2.97133	-1.2125	0.242099	0.977641	-1.16976
2010	EIF3D	0.0216933	3.19949	1.20792	0.2421	0.977641	1.16975
2010	GIMAP8	-0.0137428	3.15143	-1.20934	0.242104	0.977641	-1.16974
2010	C11orf58	0.00505392	2.94582	1.20932	0.242177	0.977641	1.16956
2010	MFSD12	0.00405392	2.91469	1.19139	0.242261	0.977641	1.16935
2010	CDK5	0.00820396	2.92745	1.2132	0.242329	0.977641	1.16919
2010	ACSL6	0.0058127	2.90895	1.20745	0.242416	0.977641	1.16897
2010	TKT	0.0165607	3.41313	1.20962	0.242487	0.977641	1.16879
2010	MRPS21	0.0134885	2.99394	1.2076	0.242506	0.977641	1.16875
2010	GAB2	-0.0256604	3.11094	-1.20758	0.242603	0.977641	-1.16851
2010	RNF213	-0.0208751	3.2643	-1.20897	0.242636	0.977641	-1.16842
2010	H3P16	-0.0318146	3.42165	-1.20644	0.242813	0.977641	-1.16799
2010	RFTN1	0.0153333	3.12106	1.21331	0.24288	0.977641	1.16782
2010	RAVER1	0.010258	2.94393	1.18956	0.242971	0.977641	1.16759
2010	HNRNPU	-0.0569061	3.17022	-1.18955	0.242976	0.977641	-1.16758
2010	IRAK4	0.00708094	2.92742	1.20714	0.243244	0.977641	1.16692
2010	MFSD13A	-0.00582709	2.91792	-1.20442	0.243352	0.977641	-1.16665
2010	PDHB	0.018795	3.20246	1.20637	0.243433	0.977641	1.16645
2010	ETF1	-0.00700548	3.00432	-1.2052	0.243465	0.977641	-1.16637
2010	SLC35A1	0.0115484	3.00786	1.20713	0.243484	0.977641	1.16632
2010	TECPR2	-0.00510225	2.89443	-1.20559	0.243506	0.977641	-1.16627
2010	SLC2A6	0.012163	3.03608	1.20676	0.243522	0.977641	1.16623
2010	NUDCD2	0.0064019	2.92176	1.20419	0.243547	0.977641	1.16617
2010	SPG11	0.0146884	3.07109	1.20348	0.243768	0.977641	1.16562
2010	TSTA3	0.0140039	2.97057	1.20564	0.243824	0.977641	1.16548
2010	TDP1	-0.028241	3.07898	-1.18733	0.243837	0.977641	-1.16545
2010	MRPL35	0.00617847	2.92942	1.20426	0.243963	0.977641	1.16514
2010	CLDND2	0.0133555	2.93893	1.20557	0.243968	0.977641	1.16513
2010	RPL7AP26	0.0179388	3.52925	1.20343	0.24417	0.977641	1.16463
2010	SLC27A3	0.0171597	3.10326	1.20458	0.244204	0.977641	1.16454
2010	UFC1	0.0180412	3.09807	1.20262	0.244241	0.977641	1.16445
2010	GLRXP3	-0.00872804	2.91131	-1.186	0.244355	0.977641	-1.16417
2010	QSOX2	0.00813975	2.93443	1.20222	0.244394	0.977641	1.16408
2010	SRM	-0.0135864	2.97572	-1.1857	0.244469	0.977641	-1.16389
2010	RPL7AP66	0.018056	3.68387	1.20125	0.244739	0.977641	1.16322
2010	RYK	0.00633611	2.93832	1.20313	0.244807	0.977641	1.16305
2010	DUSP13	0.00606112	2.90977	1.18465	0.244879	0.977641	1.16288
2010	FBXL20	-0.00888524	2.94545	-1.20222	0.244939	0.977641	-1.16273
2010	QKI	-0.00700132	2.92266	-1.20077	0.245069	0.977641	-1.16241
2010	HM13	0.0077935	2.95908	1.20139	0.245095	0.977641	1.16235
2010	RPL36AP49	0.0369838	3.20612	1.20149	0.245108	0.977641	1.16231
2010	UBTD2	-0.00673615	2.91756	-1.18386	0.245187	0.977641	-1.16212
2010	CBS	-0.00709267	2.92005	-1.20174	0.245343	0.977641	-1.16174
2010	ZNF277	0.0107516	2.9617	1.20561	0.245385	0.977641	1.16163
2010	ITGA9	0.00792596	2.90902	1.18329	0.245411	0.977641	1.16157
2010	RPS27P6	0.0339284	3.60956	1.2003	0.245415	0.977641	1.16156
2010	FANCG	0.00579137	2.927	1.20069	0.245528	0.977641	1.16128
2010	IMPDH2	0.0208778	3.07995	1.19828	0.245626	0.977641	1.16104
2010	PGRMC2	-0.00941014	3.02691	-1.20037	0.245802	0.977641	-1.16061
2010	ALDH1A1	-0.0136993	3.00124	-1.20223	0.246011	0.977641	-1.16009
2010	TRAF1	0.00769906	2.92639	1.18172	0.246024	0.977641	1.16006
2010	TBXAS1	-0.0128193	3.20317	-1.20048	0.246219	0.977641	-1.15958
2010	CAPN10	0.00522602	2.90112	1.19761	0.246296	0.977641	1.15939
2010	GPR18	0.0121804	2.96168	1.19817	0.246309	0.977641	1.15936
2010	TPP1	-0.0226719	3.16462	-1.19674	0.246401	0.977641	-1.15913
2010	MAD2L2	0.0179597	3.04505	1.18037	0.246553	0.977641	1.15876
2010	CAPN1	-0.0173219	3.12762	-1.19674	0.246608	0.977641	-1.15863
2010	POLE2	-0.00547579	2.90943	-1.17994	0.24672	0.977641	-1.15835
2010	CXCL17	0.004738	2.90323	1.17992	0.246731	0.977641	1.15832
2010	BCORL1	-0.0051291	2.9153	-1.19615	0.246755	0.977641	-1.15827
2010	PXK	-0.00759154	2.92655	-1.17948	0.246903	0.977641	-1.1579
2010	SLC24A4	-0.00610708	2.92219	-1.19514	0.247155	0.977641	-1.15729
2010	NPDC1	-0.00489657	2.90961	-1.1788	0.24717	0.977641	-1.15725
2010	GMFG	-0.0251364	3.31104	-1.19731	0.247237	0.977641	-1.15709
2010	RPRD2	-0.00798859	2.9446	-1.19422	0.247297	0.977641	-1.15694
2010	RPS5	0.0268518	3.50474	1.19367	0.247393	0.977641	1.1567
2010	ZNF827	-0.00669385	2.92358	-1.17791	0.247519	0.977641	-1.1564
2010	BMP8B	-0.0159285	2.91014	-1.17775	0.24758	0.977641	-1.15625
2010	RPE	0.00696604	2.91468	1.19908	0.247604	0.977641	1.15619
2010	RETN	0.00990381	2.92382	1.19622	0.247718	0.977641	1.15591
2010	SAMD10	-0.00522135	2.91523	-1.17713	0.247825	0.977641	-1.15565
2010	TTC1	0.010472	2.96908	1.17712	0.24783	0.977641	1.15564
2010	SIGLEC9	0.00475625	2.92241	1.19448	0.247865	0.977641	1.15555
2010	RFX4	-0.00612978	2.89557	-1.17697	0.247889	0.977641	-1.15549
2010	ITPRIP	-0.0207218	3.15367	-1.19498	0.247946	0.977641	-1.15535
2010	TMEM123	0.0248839	3.26321	1.19335	0.247977	0.977641	1.15528
2010	LINC02538	-0.00395449	2.90327	-1.17649	0.248077	0.977641	-1.15503
2010	MAPK15	-0.0118742	2.92665	-1.19202	0.248243	0.977641	-1.15463
2010	ORC5	0.010419	2.92844	1.1919	0.248258	0.977641	1.15459
2010	SH2D1A	0.0166733	3.06021	1.19342	0.248329	0.977641	1.15442
2010	GOLGA8B	0.0222154	3.14055	1.19261	0.248361	0.977641	1.15434
2010	BEAN1	-0.00365842	2.90236	-1.17564	0.248413	0.977641	-1.15421
2010	C12orf75	0.0106466	2.98558	1.19362	0.248504	0.977641	1.15399
2010	RPL6P10	-0.0544782	3.13363	-1.1923	0.24855	0.977641	-1.15388
2010	PHIP	-0.0139979	3.11535	-1.17495	0.248685	0.977641	-1.15355
2010	RTN1	-0.00978607	2.97375	-1.19374	0.248762	0.977641	-1.15336
2010	ELL2	0.00636667	2.91392	1.19111	0.248954	0.977641	1.15289
2010	NUP133	0.0122882	2.98418	1.1898	0.248975	0.977641	1.15284
2010	RPS12P22	0.0315226	3.44714	1.19004	0.248977	0.977641	1.15284
2010	LOC729217	0.00746823	2.96495	1.19253	0.24899	0.977641	1.15281
2010	MAP2K1	0.0126315	3.09383	1.19148	0.249227	0.977641	1.15223
2010	ERGIC1	-0.0143983	2.9719	-1.18754	0.249699	0.977641	-1.15108
2010	HNRNPA1P53	-0.0257099	3.08304	-1.18944	0.249702	0.977641	-1.15107
2010	UNK	-0.0124287	3.00964	-1.18863	0.249772	0.977641	-1.1509
2010	PTPN11	0.00905772	2.97631	1.18758	0.249841	0.977641	1.15074
2010	SYS1	-0.00880308	2.95361	-1.18779	0.24992	0.977641	-1.15054
2010	GYG1	0.0191166	3.1401	1.18931	0.250102	0.977641	1.1501
2010	TMEM38B	0.0061874	2.92047	1.19224	0.250344	0.977641	1.14952
2010	ARL1	0.00329936	2.90526	1.187	0.250574	0.977641	1.14896
2010	BCL2L12	-0.0087267	2.98395	-1.17007	0.250612	0.977641	-1.14886
2010	ZMYND8	-0.00529054	2.9259	-1.17007	0.250614	0.977641	-1.14886
2010	UGCG	-0.00850023	2.95926	-1.19067	0.250615	0.977641	-1.14886
2010	SURF4	0.0126529	3.05162	1.18556	0.250707	0.977641	1.14863
2010	LRCH4	-0.0221901	3.15924	-1.18744	0.250859	0.977641	-1.14827
2010	RCN2	0.013407	2.96056	1.16907	0.25101	0.977641	1.1479
2010	PABPC1L	0.00840544	2.95769	1.18645	0.251163	0.977641	1.14753
2010	PUS1	0.00996362	2.984	1.18311	0.251402	0.977641	1.14695
2010	MSANTD3	0.00573349	2.91852	1.18437	0.251422	0.977641	1.1469
2010	DLST	0.00820745	2.9218	1.18396	0.251422	0.977641	1.1469
2010	MAP11	-0.012007	2.98545	-1.168	0.251434	0.977641	-1.14687
2010	TAF1C	-0.00947135	2.99903	-1.18375	0.251504	0.977641	-1.1467
2010	PTGES3	-0.033161	3.08675	-1.18395	0.251751	0.977641	-1.14611
2010	PTPN2	0.00969667	2.92739	1.18591	0.251792	0.977641	1.14601
2010	MZB1	-0.0079953	2.9431	-1.16693	0.251862	0.977641	-1.14584
2010	FAM89A	-0.00434871	2.91924	-1.18425	0.251864	0.977641	-1.14583
2010	FAM177B	-0.0047226	2.90394	-1.18194	0.251969	0.977641	-1.14558
2010	TNFRSF1B	-0.0300646	3.39106	-1.18315	0.252145	0.977641	-1.14515
2010	LXN	-0.00707433	2.94164	-1.18375	0.252203	0.977641	-1.14502
2010	HSCB	-0.0107838	2.94444	-1.16583	0.2523	0.977641	-1.14478
2010	PDCL	-0.00810234	2.92206	-1.16554	0.252414	0.977641	-1.14451
2010	PXN	-0.0198233	3.01304	-1.16548	0.25244	0.977641	-1.14444
2010	TRAPPC4	0.0182238	3.05489	1.18016	0.252467	0.977641	1.14438
2010	ATP5PBP5	0.00550316	2.90913	1.16535	0.25249	0.977641	1.14432
2010	C8orf82	-0.00696198	2.91956	-1.1812	0.25256	0.977641	-1.14415
2010	ZC3H10	0.00807352	2.94372	1.16508	0.2526	0.977641	1.14406
2010	NT5DC1	-0.00954988	2.96287	-1.1839	0.252643	0.977641	-1.14395
2010	YPEL3	-0.0209399	3.38818	-1.18186	0.25268	0.977641	-1.14387
2010	UBAC1	0.00948562	3.08767	1.18189	0.252823	0.977641	1.14352
2010	HBEGF	0.00363882	2.8979	1.18327	0.252906	0.977641	1.14332
2010	TERF1P4	-0.00570288	2.90899	-1.17989	0.252977	0.977641	-1.14315
2010	ARSG	-0.00758761	2.93045	-1.18155	0.253054	0.977641	-1.14296
2010	PGM5-AS1	-0.00860096	2.91771	-1.16384	0.253092	0.977641	-1.14287
2010	ATG16L1	0.0098147	3.00301	1.16347	0.253242	0.977641	1.14251
2010	MTPAP	-0.00810939	2.93346	-1.16307	0.253402	0.977641	-1.14213
2010	E2F6	0.0061686	2.92706	1.17798	0.253619	0.977641	1.1416
2010	STRIP2	-0.0448975	3.06335	-1.1623	0.253709	0.977641	-1.14139
2010	MED31	0.00450141	2.95405	1.17979	0.253827	0.977641	1.1411
2010	ZNF679	-0.00530609	2.90934	-1.17811	0.253984	0.977641	-1.14073
2010	FMNL2	-0.00419721	2.90437	-1.16161	0.253987	0.977641	-1.14072
2010	DMAC1	0.0088315	2.92603	1.17721	0.254052	0.977641	1.14056
2010	NCALD	0.00907833	2.96886	1.17691	0.254171	0.977641	1.14028
2010	CEP192	0.0103798	2.9754	1.17859	0.254341	0.977641	1.13987
2010	NT5E	-0.00535656	2.90284	-1.18187	0.25438	0.977641	-1.13978
2010	ATP1B1	0.00457137	2.91647	1.16061	0.254387	0.977641	1.13976
2010	PSMC2	0.0163399	3.0314	1.18105	0.254406	0.977641	1.13971
2010	PTGFRN	0.00525517	2.91076	1.17644	0.254506	0.977641	1.13947
2010	TESPA1	-0.0176826	2.96856	-1.16	0.254633	0.977641	-1.13917
2010	CAPZA2	0.0312455	3.12908	1.17578	0.254766	0.977641	1.13885
2010	SLC25A43	0.00795253	2.93529	1.17573	0.254808	0.977641	1.13875
2010	NIPSNAP3A	0.00519439	2.92117	1.15914	0.254978	0.977641	1.13834
2010	STK35	-0.00792043	2.92789	-1.15909	0.254996	0.977641	-1.1383
2010	CHRNB1	0.00601974	2.92176	1.17361	0.255281	0.977641	1.13762
2010	LYN	-0.0224877	3.44516	-1.17452	0.255352	0.977641	-1.13745
2010	SNX27	-0.0298135	3.18824	-1.17428	0.25586	0.977641	-1.13623
2010	MRPL36	0.0125073	2.98171	1.17373	0.255891	0.977641	1.13616
2010	ISLR	0.00679241	2.9161	1.1731	0.255965	0.977641	1.13598
2010	RPL21P28	-0.0361041	3.1542	-1.17372	0.255967	0.977641	-1.13597
2010	GPS1	0.00930937	2.98508	1.17129	0.256092	0.977641	1.13568
2010	CNST	-0.021779	3.05773	-1.17443	0.256136	0.977641	-1.13557
2010	LRP3	-0.00978455	2.92838	-1.17719	0.256143	0.977641	-1.13555
2010	KCNA1	0.00424482	2.89926	1.15557	0.256414	0.977641	1.13491
2010	DDT	0.0211848	3.17635	1.17166	0.256471	0.977641	1.13477
2010	PSMG1	0.00368428	2.9213	1.17376	0.256524	0.977641	1.13464
2010	RPL13AP6	0.0254457	3.30865	1.17106	0.256966	0.977641	1.13359
2010	HERC2P8	0.0119491	2.95784	1.1702	0.257123	0.977641	1.13322
2010	NEURL1B	0.00683493	2.92212	1.16969	0.257128	0.977641	1.13321
2010	RPL12P6	-0.0151026	2.97605	-1.17119	0.257214	0.977641	-1.133
2010	VHL	-0.0157721	3.10483	-1.1705	0.257825	0.977641	-1.13155
2010	NUCKS1	-0.0151602	3.02868	-1.17019	0.257964	0.977641	-1.13122
2010	CDHR5	-0.00446357	2.90277	-1.15133	0.258128	0.977641	-1.13083
2010	TLR5	-0.014722	2.98726	-1.16699	0.258158	0.977641	-1.13076
2010	TMEM231	0.00339675	2.9011	1.15113	0.258208	0.977641	1.13064
2010	GMEB2	-0.0123079	3.02132	-1.16771	0.258236	0.977641	-1.13057
2010	ANXA5	0.0229188	3.22339	1.16837	0.258255	0.977641	1.13053
2010	DHRS1	0.0102476	3.0653	1.16832	0.258439	0.977641	1.13009
2010	WDR55	-0.00586725	2.92376	-1.16748	0.258591	0.977641	-1.12973
2010	CLPTM1L	0.0131354	3.05948	1.14987	0.258719	0.977641	1.12942
2010	RASSF5	0.00865038	3.1103	1.16629	0.258769	0.977641	1.12931
2010	DHX36	0.00552904	2.93405	1.16907	0.259078	0.977641	1.12857
2010	RPL13P5	-0.0307917	3.11051	-1.16434	0.259168	0.977641	-1.12836
2010	ECE1	-0.00356337	2.89867	-1.16337	0.259297	0.977641	-1.12805
2010	PTPN4	0.010777	2.98521	1.16518	0.259529	0.977641	1.12751
2010	CTSZ	0.0135396	2.99597	1.16595	0.259698	0.977641	1.12711
2010	PCNX4	0.00699461	2.96151	1.14711	0.25984	0.977641	1.12677
2010	PRPF38B	0.00569612	2.92371	1.14681	0.259963	0.977641	1.12648
2010	NEDD8	0.0108394	3.23031	1.16349	0.260189	0.977641	1.12594
2010	PSMG2	0.020428	3.13667	1.14619	0.260214	0.977641	1.12588
2010	GALC	0.00573684	2.96391	1.1627	0.260339	0.977641	1.12559
2010	EID2B	-0.0546367	3.40412	-1.163	0.260384	0.977641	-1.12548
2010	UBE4A	-0.0174283	2.99776	-1.14572	0.260405	0.977641	-1.12543
2010	RPSAP55	-0.00727483	2.9177	-1.14565	0.260437	0.977641	-1.12536
2010	UQCRC2	-0.0158117	3.01529	-1.16269	0.260467	0.977641	-1.12529
2010	PHF20	0.0100977	2.94949	1.14441	0.260943	0.977641	1.12417
2010	CC2D1B	-0.00837531	2.9236	-1.15877	0.260943	0.977641	-1.12417
2010	SEC11A	0.0148107	3.07641	1.16129	0.261141	0.977641	1.1237
2010	ATP11B	-0.0122573	2.96431	-1.15811	0.261141	0.977641	-1.1237
2010	PPP3CB	0.0127194	3.04241	1.15848	0.261173	0.977641	1.12362
2010	ARAP1	-0.00729376	2.99516	-1.16405	0.26118	0.977641	-1.12361
2010	SCIMP	-0.00697661	2.9544	-1.16067	0.261254	0.977641	-1.12343
2010	PURA	0.00885012	2.94801	1.15744	0.261396	0.977641	1.1231
2010	OTUD5	-0.00655299	2.93939	-1.15953	0.261595	0.977641	-1.12263
2010	LOC391578	0.00857874	2.93335	1.15819	0.261639	0.977641	1.12253
2010	TREML3P	-0.0114834	2.95552	-1.1608	0.261703	0.977641	-1.12237
2010	FLCN	0.00745923	2.92132	1.15888	0.261725	0.977641	1.12232
2010	CHCHD10	0.0279343	3.11615	1.15656	0.261784	0.977641	1.12219
2010	FBXL5	0.0131753	3.09317	1.15904	0.261897	0.977641	1.12192
2010	C1GALT1	-0.0085462	2.91619	-1.1564	0.262253	0.977641	-1.12108
2010	RPL7AP34	-0.0155636	2.95921	-1.15665	0.262351	0.977641	-1.12085
2010	RNF216	-0.0109158	3.03692	-1.15886	0.262422	0.977641	-1.12069
2010	RPL19	0.0241282	3.62383	1.14037	0.262596	0.977641	1.12028
2010	HK1	0.0186572	3.28088	1.15555	0.262658	0.977641	1.12013
2010	DOCK3	0.00446034	2.9173	1.15682	0.26272	0.977641	1.11998
2010	FBXO30	-0.00609173	2.92631	-1.15484	0.262764	0.977641	-1.11988
2010	SERPINB9	0.00454498	2.91485	1.15661	0.262764	0.977641	1.11988
2010	PARP8	0.0169772	3.07973	1.13996	0.262764	0.977641	1.11988
2010	PSMD6	0.0103329	3.10608	1.15547	0.262805	0.977641	1.11979
2010	ANXA7	0.0152342	3.13694	1.15941	0.262842	0.977641	1.1197
2010	SLC25A20	-0.0119946	2.95971	-1.15442	0.262848	0.977641	-1.11968
2010	TOR2A	0.00588213	2.91734	1.1571	0.262875	0.977641	1.11962
2010	RHOT1	0.0105027	2.99105	1.15449	0.262887	0.977641	1.11959
2010	CXorf40A	-0.007602	2.97186	-1.15565	0.262997	0.977641	-1.11934
2010	SP3	-0.0192267	2.99856	-1.13889	0.263205	0.977641	-1.11885
2010	ILF3	0.0102429	2.97904	1.15342	0.263324	0.977641	1.11857
2010	GNAT2	-0.00933103	2.89264	-1.13832	0.263438	0.977641	-1.1183
2010	ZNF681	-0.00557863	2.90927	-1.15402	0.263479	0.977641	-1.11821
2010	SYTL1	0.0202645	3.01173	1.13801	0.263564	0.977641	1.11801
2010	CD5	0.0123345	2.9588	1.15566	0.263597	0.977641	1.11793
2010	PSMB2	0.016773	3.08697	1.13754	0.263759	0.977641	1.11755
2010	SNRPGP15	0.00743181	2.90994	1.1517	0.263796	0.977641	1.11746
2010	LRRC37A4P	-0.005613	2.92222	-1.15336	0.263905	0.977641	-1.11721
2010	ARPP19	-0.015559	3.0262	-1.15108	0.264087	0.977641	-1.11678
2010	RPL27	0.0372171	3.41806	1.15164	0.264189	0.977641	1.11655
2010	ZNF160	-0.0106838	2.95686	-1.13643	0.264214	0.977641	-1.11649
2010	PCSK6	0.00500544	2.90092	1.13624	0.264296	0.977641	1.1163
2010	KANSL2	0.0115739	3.02878	1.15277	0.26444	0.977641	1.11596
2010	C5AR2	-0.00540161	2.91815	-1.15232	0.264536	0.977641	-1.11573
2010	USF2	0.0109353	2.98024	1.13545	0.264619	0.977641	1.11554
2010	RPS24	0.0270987	3.27779	1.15104	0.264728	0.977641	1.11528
2010	AASDH	0.00540485	2.91534	1.15024	0.264734	0.977641	1.11527
2010	CDH24	0.0048503	2.90683	1.13506	0.26478	0.977641	1.11517
2010	TMEM126A	0.0063985	2.92021	1.15191	0.264904	0.977641	1.11487
2010	GALE	-0.00669422	2.90856	-1.14923	0.265025	0.977641	-1.11459
2010	IFI27L1	0.00657433	2.92149	1.13444	0.265035	0.977641	1.11457
2010	EIF3K	0.0260524	3.31537	1.13434	0.265079	0.977641	1.11447
2010	HPRT1	0.00953716	2.99719	1.1509	0.265192	0.977641	1.1142
2010	MS4A14	-0.0036783	2.90844	-1.1524	0.265198	0.977641	-1.11419
2010	SMAD5	0.0102156	2.94175	1.13378	0.265308	0.977641	1.11393
2010	FAM102B	-0.00645135	2.92556	-1.1491	0.265471	0.977641	-1.11355
2010	CEACAM4	-0.00571649	2.92346	-1.15005	0.265483	0.977641	-1.11352
2010	NPM3	0.00879163	2.93522	1.13313	0.265578	0.977641	1.1133
2010	TNS1	0.0184116	3.01345	1.15012	0.2656	0.977641	1.11325
2010	PPP1R2	0.0117464	3.04442	1.14814	0.265701	0.977641	1.11302
2010	WDR89	-0.0175836	2.97735	-1.14873	0.265736	0.977641	-1.11293
2010	C1orf50	0.0113801	2.97935	1.14665	0.265809	0.977641	1.11277
2010	ALG5	-0.0102788	2.96488	-1.14797	0.266019	0.977641	-1.11228
2010	LOC646214	-0.0169169	3.0109	-1.14772	0.266044	0.977641	-1.11222
2010	MARCHF6	0.0198027	3.018	1.14597	0.26607	0.977641	1.11216
2010	NCOA2	0.00428731	2.89894	1.14656	0.266114	0.977641	1.11206
2010	ZNF493	-0.00976577	2.96495	-1.1314	0.266296	0.977641	-1.11163
2010	PSMD12	-0.0152091	3.35146	-1.15008	0.266417	0.977641	-1.11135
2010	NSUN3	0.00548619	2.91959	1.14581	0.266499	0.977641	1.11116
2010	EIF4EBP2	-0.011624	3.08335	-1.15012	0.266556	0.977641	-1.11103
2010	FAM217B	-0.0155111	3.02301	-1.14675	0.266565	0.977641	-1.11101
2010	RPL34	0.00521061	2.90965	1.14537	0.266626	0.977641	1.11087
2010	U2SURP	0.00835014	2.95125	1.14528	0.266636	0.977641	1.11084
2010	MRPL11	0.00918094	2.9568	1.13044	0.266691	0.977641	1.11071
2010	ZFP91	0.0133033	3.13052	1.14523	0.266882	0.977641	1.11027
2010	GCH1	0.00509046	2.91777	1.14834	0.266888	0.977641	1.11026
2010	MAP1S	-0.0359377	3.20444	-1.14584	0.266959	0.977641	-1.11009
2010	RASGRP2	0.0209297	3.13255	1.1298	0.266959	0.977641	1.11009
2010	HNRNPM	0.012638	3.21964	1.14547	0.266996	0.977641	1.11001
2010	LMAN2	0.0134003	2.97106	1.14625	0.267047	0.977641	1.10989
2010	TRIM8	-0.0169318	3.16865	-1.14474	0.267398	0.977641	-1.10907
2010	METTL7A	-0.0238607	2.97762	-1.14388	0.267665	0.977641	-1.10846
2010	NHP2	0.0143816	3.014	1.12781	0.267787	0.977641	1.10817
2010	NME4	0.0174315	3.02881	1.14344	0.267819	0.977641	1.1081
2010	RBSN	-0.00675001	3.01282	-1.14365	0.268039	0.977641	-1.10759
2010	CAVIN3	-0.00473873	2.91042	-1.15009	0.268303	0.977641	-1.10698
2010	MTURN	-0.0152019	3.11013	-1.14281	0.268307	0.977641	-1.10697
2010	EI24	-0.00564792	2.95357	-1.14174	0.268366	0.977641	-1.10683
2010	CWF19L1	0.0103462	3.11779	1.14192	0.268525	0.977641	1.10647
2010	PEPD	0.0136376	3.0361	1.13944	0.269048	0.977641	1.10526
2010	CUTALP	-0.00835302	2.9827	-1.14227	0.269056	0.977641	-1.10524
2010	ABCB7	0.00557254	2.92999	1.13991	0.269099	0.977641	1.10514
2010	CDCA7	0.00882534	2.93158	1.13908	0.269131	0.977641	1.10507
2010	NIPA1	-0.00757795	2.94818	-1.13864	0.269211	0.977641	-1.10488
2010	GAS2L1	-0.00354746	2.89601	-1.12398	0.269384	0.977641	-1.10448
2010	ZNF559	0.00743275	2.94071	1.13899	0.269483	0.977641	1.10425
2010	HNRNPKP4	0.0234836	3.25268	1.12311	0.269747	0.977641	1.10364
2010	SLC20A1	0.0135184	3.12862	1.13755	0.269754	0.977641	1.10363
2010	TACO1	-0.00880417	2.94359	-1.13777	0.269765	0.977641	-1.1036
2010	ORC2	0.0061673	2.93321	1.13765	0.269822	0.977641	1.10347
2010	PDSS1	0.0036945	2.92077	1.13953	0.269932	0.977641	1.10322
2010	POLG2	0.00588385	2.93423	1.13627	0.269995	0.977641	1.10307
2010	CD81	0.0232901	3.44412	1.13731	0.27021	0.977641	1.10258
2010	SMIM26	-0.0118851	3.04416	-1.13745	0.270214	0.977641	-1.10257
2010	VPS35	0.0116205	3.07785	1.13934	0.270465	0.977641	1.10199
2010	NAPSA	-0.00827176	2.95941	-1.13742	0.270645	0.977641	-1.10158
2010	CDIPT	0.00731862	2.97195	1.13604	0.270694	0.977641	1.10147
2010	ZNF816	0.00596243	2.92541	1.13463	0.27094	0.977641	1.1009
2010	RPL12P38	-0.0213101	3.30481	-1.13576	0.271016	0.977641	-1.10073
2010	CRACD	0.00504516	2.90913	1.13535	0.271054	0.977641	1.10064
2010	PRF1	0.0311176	3.18022	1.13673	0.271056	0.977641	1.10063
2010	CCT2	0.0126866	3.0237	1.1356	0.271153	0.977641	1.10041
2010	RPN1	-0.0127604	3.26272	-1.13587	0.271224	0.977641	-1.10025
2010	PER2	-0.00797077	2.95696	-1.11948	0.271268	0.977641	-1.10015
2010	CREBL2	0.00639341	2.91746	1.11882	0.271546	0.977641	1.09951
2010	HPF1	0.00471627	2.90567	1.13554	0.271661	0.977641	1.09924
2010	JADE3	-0.00520879	2.92834	-1.11821	0.271801	0.977641	-1.09892
2010	ESYT2	0.0199134	3.21216	1.13202	0.271818	0.977641	1.09889
2010	HPGD	0.00380075	2.90057	1.11814	0.271832	0.977641	1.09885
2010	TLCD3A	0.0073214	2.90948	1.13199	0.27186	0.977641	1.09879
2010	EVI5	-0.0327306	3.03018	-1.11805	0.271868	0.977641	-1.09877
2010	DEXI	0.00978517	3.03052	1.13428	0.271869	0.977641	1.09877
2010	ERMP1	0.00627362	2.92328	1.13247	0.271959	0.977641	1.09856
2010	BNIP3L	0.0251145	3.06502	1.13194	0.272242	0.977641	1.09791
2010	PARL	0.00925388	3.02448	1.132	0.272262	0.977641	1.09787
2010	ATP6V1F	0.0195758	3.30806	1.11696	0.272327	0.977641	1.09772
2010	DUSP19	-0.0422818	3.36905	-1.13406	0.272419	0.977641	-1.09751
2010	ADGRE1	-0.0141179	2.94118	-1.1334	0.272512	0.977641	-1.09729
2010	POU2F2	0.00671828	2.90554	1.11648	0.272529	0.977641	1.09726
2010	TAS1R2	-0.00281068	2.90496	-1.13151	0.27256	0.977641	-1.09719
2010	BTN3A3	-0.00868045	2.99789	-1.13303	0.272694	0.977641	-1.09688
2010	ABHD17AP4	0.0138044	3.01513	1.11607	0.272702	0.977641	1.09686
2010	CACNA2D4	-0.00538113	2.91171	-1.13014	0.272751	0.977641	-1.09675
2010	PRPF6	0.00766731	2.95549	1.12992	0.272841	0.977641	1.09654
2010	NDUFAF5	-0.0036697	2.91569	-1.13128	0.273042	0.977641	-1.09608
2010	RPL7L1	-0.0176357	3.3204	-1.12942	0.273291	0.977641	-1.09552
2010	GZMH	0.0317543	3.17394	1.13051	0.273407	0.977641	1.09525
2010	KHDC4	0.00845741	3.06282	1.12813	0.273905	0.977641	1.09411
2010	HRH1	0.00509767	2.91928	1.12757	0.273961	0.977641	1.09399
2010	FRG1BP	-0.0145356	3.00973	-1.12932	0.274145	0.977641	-1.09357
2010	KDM3A	-0.0150352	2.98276	-1.12726	0.274175	0.977641	-1.0935
2010	SNHG1	0.0149107	3.02142	1.12615	0.274185	0.977641	1.09348
2010	KREMEN2	-0.00386172	2.90165	-1.12768	0.274263	0.977641	-1.0933
2010	FHL1	0.0053169	2.91681	1.12698	0.274298	0.977641	1.09322
2010	ZKSCAN7	-0.00398379	2.90634	-1.11205	0.2744	0.977641	-1.09299
2010	CELF2	0.00914716	3.08232	1.1285	0.27441	0.977641	1.09296
2010	LPAR6	0.0164622	2.95253	1.12605	0.274477	0.977641	1.09281
2010	ETS1	-0.0196892	3.34514	-1.12677	0.274517	0.977641	-1.09272
2010	OGT	0.0127527	3.18619	1.12691	0.274545	0.977641	1.09265
2010	ZC3HAV1	0.00761886	3.02383	1.12641	0.274582	0.977641	1.09257
2010	DNLZ	0.0174374	3.02471	1.12636	0.274585	0.977641	1.09256
2010	MPLKIP	-0.00556487	2.92166	-1.12478	0.274808	0.977641	-1.09206
2010	PSMD14	-0.00684259	2.95245	-1.12957	0.274838	0.977641	-1.09199
2010	ST3GAL5	0.00513493	2.96627	1.1241	0.27511	0.977641	1.09137
2010	TMEM160	0.018666	3.06896	1.1246	0.275222	0.977641	1.09112
2010	PEX19	0.00910543	2.95834	1.10987	0.275326	0.977641	1.09088
2010	LINC01686	0.00467579	2.90546	1.1293	0.275385	0.977641	1.09075
2010	ELF2	0.00717441	2.97074	1.12321	0.27539	0.977641	1.09073
2010	PPM1K	-0.00880392	2.92924	-1.12504	0.275411	0.977641	-1.09069
2010	FAM117B	0.0111807	3.04585	1.12498	0.275454	0.977641	1.09059
2010	APOL6	-0.0030907	2.89959	-1.12404	0.275482	0.977641	-1.09052
2010	UBQLN2	-0.0209433	3.11829	-1.12604	0.275626	0.977641	-1.0902
2010	GLCE	0.00500622	2.91287	1.1246	0.275762	0.977641	1.08989
2010	RPS7	-0.00981169	2.9253	-1.10872	0.275816	0.977641	-1.08977
2010	S1PR5	0.0183904	3.01939	1.12668	0.275896	0.977641	1.08959
2010	CD40LG	0.0102162	2.93656	1.12328	0.275918	0.977641	1.08953
2010	HRK	0.00474729	2.90351	1.12719	0.27593	0.977641	1.08951
2010	PDCD2	0.00855778	2.96493	1.12263	0.276072	0.977641	1.08918
2010	SF1	-0.00776689	2.94278	-1.10804	0.276102	0.977641	-1.08912
2010	ASB1	-0.00812035	2.96706	-1.1233	0.276166	0.977641	-1.08897
2010	RPP40	0.00810441	2.93733	1.12141	0.276181	0.977641	1.08894
2010	ADCY3	0.00758486	2.95535	1.1238	0.276194	0.977641	1.08891
2010	MOGS	0.0070104	2.91413	1.12686	0.27641	0.977641	1.08842
2010	ZNF610	-0.00488601	2.90315	-1.12115	0.2765	0.977641	-1.08822
2010	RANGAP1	-0.0142165	3.07372	-1.12282	0.276565	0.977641	-1.08807
2010	SPOPL	-0.0148146	2.95793	-1.11997	0.276624	0.977641	-1.08793
2010	RPL11	0.0269518	3.51274	1.12076	0.276627	0.977641	1.08793
2010	TERF2IP	-0.0111133	3.08626	-1.10676	0.276649	0.977641	-1.08788
2010	SEPTIN7	-0.0245566	2.95649	-1.12034	0.276804	0.977641	-1.08753
2010	MIR1471	0.00441424	2.89647	1.10596	0.27699	0.977641	1.08711
2010	REXO2	0.0115574	3.04854	1.12187	0.277186	0.977641	1.08666
2010	FAM219A	0.00700485	2.92955	1.10539	0.277232	0.977641	1.08656
2010	NVL	0.00676944	2.92765	1.10534	0.277253	0.977641	1.08651
2010	SNORD4A	-0.00535621	2.92057	-1.11989	0.27726	0.977641	-1.08649
2010	RNF169	0.00529209	2.91378	1.1196	0.277302	0.977641	1.0864
2010	EHBP1	-0.00544039	2.92304	-1.11912	0.277339	0.977641	-1.08632
2010	DNAJB2	0.0105125	3.0791	1.1207	0.277431	0.977641	1.08611
2010	RPL21P105	0.0296027	3.39483	1.11978	0.277439	0.977641	1.08609
2010	MTX2	-0.00770385	2.92813	-1.1198	0.277487	0.977641	-1.08598
2010	C16orf87	-0.00572539	2.91231	-1.11954	0.277729	0.977641	-1.08543
2010	C2	0.00544836	2.90388	1.10421	0.277738	0.977641	1.08542
2010	ADPRM	0.00388782	2.90877	1.1204	0.277747	0.977641	1.08539
2010	MPST	0.00902431	2.93697	1.11808	0.27798	0.977641	1.08487
2010	C15orf48	0.00267752	2.90316	1.11753	0.278087	0.977641	1.08463
2010	LOC644563	0.0152634	3.03477	1.11735	0.278132	0.977641	1.08453
2010	APPL2	0.00820657	3.00793	1.11885	0.278208	0.977641	1.08435
2010	WIPI2	-0.0106614	2.97237	-1.11748	0.278304	0.977641	-1.08414
2010	MNT	-0.0127149	3.00201	-1.11684	0.278589	0.977641	-1.08349
2010	PTBP1	0.0118303	3.30259	1.1181	0.278615	0.977641	1.08344
2010	WDR37	-0.00524045	2.99584	-1.11776	0.278621	0.977641	-1.08342
2010	DKC1	0.0122202	3.04575	1.1161	0.278666	0.977641	1.08332
2010	SYCE1	0.0044066	2.89992	1.10168	0.278819	0.977641	1.08298
2010	MPEG1	0.0102079	2.95888	1.10134	0.278964	0.977641	1.08265
2010	IGF2BP3	0.00273869	2.89233	1.11567	0.27899	0.977641	1.08259
2010	NKTR	0.00918582	3.02702	1.11692	0.279108	0.977641	1.08232
2010	PPP2R2A	0.00938099	2.96949	1.11684	0.279186	0.977641	1.08215
2010	ZNF767P	0.00909369	2.9304	1.11729	0.279217	0.977641	1.08208
2010	CORO7	-0.0133535	3.02678	-1.10069	0.279242	0.977641	-1.08202
2010	DNM2	-0.0102182	2.97908	-1.10068	0.279248	0.977641	-1.08201
2010	PSMC6	0.0153776	2.98014	1.11396	0.279336	0.977641	1.08181
2010	RNF13	0.0128207	2.9888	1.11571	0.279558	0.977641	1.08131
2010	MFSD8	0.00613827	2.93511	1.11382	0.279595	0.977641	1.08123
2010	OSBPL11	-0.0149782	2.94587	-1.09961	0.279706	0.977641	-1.08098
2010	TNFAIP8	0.0199703	3.06068	1.1129	0.279723	0.977641	1.08094
2010	BAD	-0.00708309	2.92474	-1.09952	0.279746	0.977641	-1.08089
2010	ORC3	-0.00691152	2.92904	-1.11317	0.279765	0.977641	-1.08085
2010	C12orf4	0.00420865	2.91871	1.11246	0.279903	0.977641	1.08054
2010	DRG1	0.0107348	2.97569	1.11825	0.279935	0.977641	1.08046
2010	DERL2	-0.00523023	2.91713	-1.11316	0.280006	0.977641	-1.08031
2010	ATP1A1	0.0114416	3.06174	1.11516	0.280036	0.977641	1.08024
2010	ARL6IP1	0.0151241	3.22712	1.11694	0.28011	0.977641	1.08007
2010	SMARCD2	0.0107987	2.98754	1.11203	0.280379	0.977641	1.07947
2010	ENTPD3	0.0104069	2.97956	1.1127	0.280545	0.977641	1.0791
2010	PFAS	-0.00644866	2.92369	-1.11159	0.280611	0.977641	-1.07895
2010	FEM1C	0.0126631	3.01342	1.11104	0.280644	0.977641	1.07887
2010	PLEKHJ1	-0.0040645	2.91469	-1.11164	0.280794	0.977641	-1.07854
2010	CHKB	0.0114117	3.01584	1.09669	0.280963	0.977641	1.07816
2010	SLC6A10PB	0.00358159	2.90098	1.1133	0.280966	0.977641	1.07815
2010	TKTL1	-0.00677871	2.94775	-1.11184	0.281009	0.977641	-1.07806
2010	SLC5A6	-0.00583541	2.93134	-1.09618	0.28118	0.977641	-1.07767
2010	DBNL	-0.00827919	3.21528	-1.1117	0.281187	0.977641	-1.07766
2010	MIR645	0.00549051	2.90965	1.10994	0.281213	0.977641	1.0776
2010	CDC7	0.00414699	2.91231	1.11114	0.281281	0.977641	1.07745
2010	UBTD1	-0.00947677	2.94483	-1.10927	0.281321	0.977641	-1.07736
2010	UBE4B	-0.00986231	2.99757	-1.1131	0.281473	0.977641	-1.07702
2010	TM9SF2	-0.0222157	3.18898	-1.10919	0.281577	0.977641	-1.07678
2010	ARL4D	-0.00548116	2.91324	-1.09505	0.281669	0.977641	-1.07658
2010	MT1E	-0.00957748	2.94284	-1.11128	0.281684	0.977641	-1.07654
2010	RAD51	-0.0224477	2.95379	-1.09485	0.281755	0.977641	-1.07639
2010	RFX1	-0.0120377	2.96891	-1.11018	0.281779	0.977641	-1.07633
2010	NIF3L1	0.0134129	3.02478	1.10824	0.281876	0.977641	1.07611
2010	TRIM39	0.00715228	2.9936	1.11039	0.281892	0.977641	1.07608
2010	MYO9A	-0.00426332	2.91991	-1.11185	0.281965	0.977641	-1.07592
2010	ZDHHC2	0.00838651	2.92909	1.09369	0.282254	0.977641	1.07527
2010	POLR2H	0.0137536	3.04903	1.107	0.28228	0.977641	1.07521
2010	SSH2	-0.016862	3.25093	-1.11112	0.282363	0.977641	-1.07503
2010	PPM1G	0.0124299	3.21566	1.10708	0.282667	0.977641	1.07435
2010	G3BP1	-0.0208013	2.95062	-1.1067	0.282681	0.977641	-1.07432
2010	NMRK2	0.00423755	2.89845	1.09268	0.282693	0.977641	1.07429
2010	IRF7	-0.0130766	3.06949	-1.10827	0.282803	0.977641	-1.07404
2010	C1QB	0.00445861	2.89444	1.10698	0.282955	0.977641	1.0737
2010	ATP5IF1	0.00516375	2.94962	1.10603	0.282961	0.977641	1.07369
2010	S100A9	0.0164052	3.75069	1.10563	0.282985	0.977641	1.07364
2010	MPHOSPH10	0.0102095	2.98242	1.10885	0.282996	0.977641	1.07361
2010	HBG1	0.0410411	3.58447	1.10828	0.283117	0.977641	1.07334
2010	ITPR1	0.00614691	2.96501	1.10908	0.283122	0.977641	1.07333
2010	NLGN2	0.00429247	2.91104	1.1063	0.283169	0.977641	1.07323
2010	FGL1	0.0133574	3.00424	1.10547	0.283193	0.977641	1.07317
2010	DNA2	0.00884698	2.92982	1.107	0.28321	0.977641	1.07314
2010	FAXDC2	0.00833579	2.94365	1.10617	0.283427	0.977641	1.07265
2010	THBS3	-0.00824806	2.9348	-1.10728	0.283551	0.977641	-1.07238
2010	RPL26	0.0365615	3.05857	1.10456	0.283621	0.977641	1.07222
2010	LTA	0.00903838	2.97655	1.10611	0.283636	0.977641	1.07219
2010	PRKAB2	0.00601881	2.92884	1.10905	0.283669	0.977641	1.07211
2010	ZHX2	-0.00793274	2.97322	-1.10571	0.283699	0.977641	-1.07205
2010	LOC402221	-0.0340647	3.17552	-1.10395	0.283723	0.977641	-1.07199
2010	RIMS4	-0.00528317	2.91513	-1.09026	0.283741	0.977641	-1.07195
2010	RAB10	0.0172408	3.22172	1.08948	0.284077	0.977641	1.07121
2010	MATK	0.011777	2.99861	1.10547	0.284164	0.977641	1.07101
2010	CD151	0.0136099	3.04954	1.10508	0.284206	0.977641	1.07092
2010	H2BC12	-0.0152094	3.22435	-1.10383	0.284516	0.977641	-1.07023
2010	LINC02603	0.00500621	2.9008	1.08812	0.28467	0.977641	1.06989
2010	SLC39A8	-0.00425271	2.9114	-1.10411	0.284675	0.977641	-1.06988
2010	PCMT1	0.0164204	3.14664	1.1033	0.284694	0.977641	1.06983
2010	VPS37C	-0.0189333	3.18366	-1.10334	0.284738	0.977641	-1.06974
2010	WDR83OS	0.0128757	3.24348	1.10281	0.284869	0.977641	1.06945
2010	PDHX	-0.00599363	2.9248	-1.10143	0.285063	0.977641	-1.06902
2010	GNL3L	-0.0228073	2.99809	-1.10255	0.285112	0.977641	-1.06891
2010	ZNF613	0.00550144	2.92968	1.0992	0.285389	0.977641	1.06829
2010	RHOB	-0.0337721	3.05523	-1.08608	0.285556	0.977641	-1.06792
2010	MMP9	-0.0398899	3.19064	-1.10047	0.285835	0.977641	-1.0673
2010	SLC25A1	-0.00868233	2.95292	-1.08544	0.285835	0.977641	-1.0673
2010	SPATA13	-0.0121446	2.9298	-1.10169	0.285857	0.977641	-1.06725
2010	ARPC3	0.0161374	3.40033	1.10551	0.28589	0.977641	1.06718
2010	GTF3C6	0.00922052	2.96367	1.09853	0.285969	0.977641	1.06701
2010	EMC4	0.0115021	3.12147	1.09907	0.286051	0.977641	1.06682
2010	CYP27A1	-0.0182891	3.06143	-1.10216	0.286103	0.977641	-1.06671
2010	ARL5A	0.0122527	3.10668	1.09902	0.286363	0.977641	1.06613
2010	GOLPH3L	0.0067744	2.92071	1.09622	0.286776	0.977641	1.06522
2010	MTX1	-0.00714824	2.98933	-1.09865	0.286835	0.977641	-1.06509
2010	GEMIN4	0.0106485	2.97146	1.09938	0.286865	0.977641	1.06502
2010	CARD19	0.0104457	2.99518	1.09742	0.286872	0.977641	1.06501
2010	APRT	0.0209794	3.0949	1.09631	0.286918	0.977641	1.06491
2010	TM2D3	-0.0106845	3.12036	-1.0963	0.286946	0.977641	-1.06484
2010	PRICKLE4	0.0208858	3.1055	1.08254	0.287102	0.977641	1.0645
2010	DEFA1	0.0489066	3.40008	1.09757	0.287238	0.977641	1.0642
2010	ZFX	0.00580552	2.93393	1.08219	0.287258	0.977641	1.06416
2010	SHC1	0.0149441	3.09903	1.08071	0.287905	0.977641	1.06273
2010	ISCA1P1	0.0150026	2.96741	1.09473	0.287917	0.977641	1.0627
2010	RPS13	0.0206111	3.52633	1.09437	0.287936	0.977641	1.06266
2010	RBM45	0.00526302	2.92083	1.09299	0.288632	0.977641	1.06113
2010	SYVN1	-0.00947517	3.04375	-1.09416	0.288715	0.977641	-1.06095
2010	SEMA4B	-0.0117124	3.01645	-1.09392	0.288878	0.977641	-1.06059
2010	TRAPPC5	0.0149585	3.11465	1.09291	0.288955	0.977641	1.06042
2010	DDX19A	0.0051516	2.93506	1.07802	0.289083	0.977641	1.06013
2010	TNFSF15	-0.0232924	2.96845	-1.09202	0.289356	0.977641	-1.05953
2010	DHRS4L1	0.00887704	2.98687	1.09349	0.289423	0.977641	1.05939
2010	ST13P13	-0.004691	2.91295	-1.07717	0.289458	0.977641	-1.05931
2010	LINC01620	0.00476115	2.91268	1.08996	0.289537	0.977641	1.05914
2010	WDR1	0.00818813	3.22368	1.09107	0.28968	0.977641	1.05882
2010	ZNF672	0.0140537	2.99969	1.09066	0.289687	0.977641	1.05881
2010	SLC36A4	0.00638302	2.90627	1.09028	0.289779	0.977641	1.05861
2010	IKZF1	-0.0203503	3.05556	-1.0912	0.28989	0.977641	-1.05836
2010	TRIM14	-0.00418297	2.88997	-1.0887	0.289986	0.977641	-1.05815
2010	MYL9	0.00783237	2.91691	1.09031	0.290026	0.977641	1.05807
2010	ZNF266	0.0111787	2.9822	1.08906	0.290216	0.977641	1.05765
2010	LYAR	0.0129098	3.05348	1.09299	0.290358	0.977641	1.05734
2010	MGAT4B	-0.00640846	2.92738	-1.09089	0.290381	0.977641	-1.05729
2010	SRPK2	-0.00604586	2.93543	-1.08908	0.290482	0.977641	-1.05706
2010	RPS14	0.0244646	3.50985	1.0884	0.290691	0.977641	1.05661
2010	ZYX	-0.020937	3.27519	-1.08924	0.290845	0.977641	-1.05627
2010	DNTTIP1	-0.0114409	3.1109	-1.08754	0.290967	0.977641	-1.056
2010	ITPRIPL2	-0.0138067	2.94679	-1.08957	0.291036	0.977641	-1.05585
2010	MLLT6	0.0131779	3.06502	1.08897	0.291044	0.977641	1.05583
2010	CMTM3	0.0069714	3.0368	1.08795	0.291077	0.977641	1.05576
2010	LHPP	0.0161088	3.04298	1.08918	0.291155	0.977641	1.05559
2010	SLC22A1	0.0078165	2.91416	1.07326	0.291181	0.977641	1.05553
2010	GPS2	0.0149691	2.99978	1.07324	0.291189	0.977641	1.05552
2010	SMYD4	-0.00615248	2.918	-1.08641	0.291292	0.977641	-1.05529
2010	LOC389895	-0.00435936	2.90668	-1.07295	0.29132	0.977641	-1.05523
2010	MRPS18C	0.0109296	2.99725	1.08674	0.291387	0.977641	1.05508
2010	ADSL	0.0190093	3.10564	1.08534	0.291479	0.977641	1.05488
2010	FAM162A	-0.00868218	2.91444	-1.08609	0.291503	0.977641	-1.05483
2010	LAMP3	0.00265486	2.91247	1.08687	0.291507	0.977641	1.05482
2010	LOC642361	-0.00598188	2.92917	-1.09007	0.291529	0.977641	-1.05477
2010	INPP5F	0.0077195	2.94555	1.08611	0.291564	0.977641	1.0547
2010	KLHL26	-0.00617741	2.92449	-1.08539	0.291653	0.977641	-1.0545
2010	LTB4R	-0.0118415	2.95573	-1.08647	0.291669	0.977641	-1.05447
2010	TRMT112	0.0153914	3.20981	1.08508	0.291751	0.977641	1.05429
2010	WDR74	-0.00916676	2.94945	-1.08773	0.291769	0.977641	-1.05425
2010	NBPF3	-0.00766281	2.96139	-1.08513	0.291812	0.977641	-1.05415
2010	CORO1C	-0.0145366	3.00008	-1.07173	0.291857	0.977641	-1.05406
2010	KCNAB2	0.00342645	2.90941	1.07162	0.291906	0.977641	1.05395
2010	ABCE1	0.00956919	2.94559	1.085	0.291936	0.977641	1.05388
2010	H3C7	-0.00767777	2.94638	-1.08588	0.292032	0.977641	-1.05367
2010	ANKRD12	0.0130823	3.00166	1.07128	0.292057	0.977641	1.05362
2010	SASH3	0.0147314	3.13806	1.07103	0.292166	0.977641	1.05338
2010	LOC730268	-0.00499094	2.91229	-1.07103	0.292167	0.977641	-1.05338
2010	RNF227	-0.00434921	2.92583	-1.08396	0.292588	0.977641	-1.05246
2010	WSB1	-0.0123118	3.03548	-1.08462	0.292701	0.977641	-1.05221
2010	EPM2AIP1	-0.00602797	2.93512	-1.08404	0.292775	0.977641	-1.05205
2010	MANBA	-0.0121962	3.02334	-1.08411	0.292791	0.977641	-1.05202
2010	TMA7	0.0217986	3.03446	1.08271	0.292846	0.977641	1.0519
2010	DHFRP2	-0.00865788	2.92954	-1.08232	0.293115	0.977641	-1.05131
2010	COPZ1	0.0132101	3.06128	1.082	0.293345	0.977641	1.05081
2010	CDK5RAP1	0.0083609	2.96924	1.08143	0.29344	0.977641	1.05061
2010	FCER2	-0.0121062	2.95088	-1.08313	0.293448	0.977641	-1.05059
2010	ARHGAP25	-0.00726226	3.0512	-1.08124	0.293711	0.977641	-1.05002
2010	COX7B	0.01303	2.93279	1.0798	0.293748	0.977641	1.04993
2010	NDUFB5	0.0160624	3.17625	1.0835	0.29382	0.977641	1.04978
2010	ZNF787	-0.0144907	3.05629	-1.08009	0.293891	0.977641	-1.04962
2010	CCDC69	-0.00704449	2.95665	-1.08169	0.293913	0.977641	-1.04958
2010	KIAA1211L	-0.00632344	2.91415	-1.08098	0.293993	0.977641	-1.0494
2010	RIC8B	0.00721283	2.94532	1.06674	0.294069	0.977641	1.04924
2010	RNLS	-0.00414012	2.92185	-1.08115	0.294186	0.977641	-1.04898
2010	GRK6	-0.00821983	2.98613	-1.07889	0.294307	0.977641	-1.04872
2010	RAB3IP	0.00772667	2.96998	1.06617	0.294327	0.977641	1.04868
2010	TST	-0.0190438	3.16429	-1.08057	0.294422	0.977641	-1.04847
2010	PTDSS1	0.0176117	3.0151	1.06595	0.294424	0.977641	1.04847
2010	EIF4A2P4	-0.0265417	3.08869	-1.07973	0.294521	0.977641	-1.04825
2010	PPIAP43	-0.0460322	3.08807	-1.07951	0.294698	0.977641	-1.04787
2010	COPB2	0.0108096	3.032	1.07969	0.294758	0.977641	1.04774
2010	TLK1	0.00889317	2.91553	1.06427	0.29517	0.977641	1.04685
2010	C8orf76	0.00969627	3.03512	1.07838	0.295181	0.977641	1.04682
2010	RPL9P32	0.0296581	3.02112	1.07717	0.29523	0.977641	1.04672
2010	ZBTB43	-0.00905841	2.929	-1.06372	0.295418	0.977641	-1.04631
2010	HLA-C	-0.0322942	3.30928	-1.08326	0.295424	0.977641	-1.0463
2010	STIM1	-0.0115161	2.98457	-1.06355	0.295493	0.977641	-1.04615
2010	DYNC1H1	0.0113936	2.98895	1.07668	0.29568	0.977641	1.04574
2010	FDPS	0.00755899	2.95873	1.07649	0.295829	0.977641	1.04542
2010	POTEKP	-0.0298777	3.54776	-1.06276	0.295846	0.977641	-1.04538
2010	ZDHHC12	0.00895935	2.96004	1.07924	0.295916	0.977641	1.04523
2010	FAHD1	0.00660937	2.98017	1.07739	0.295931	0.977641	1.0452
2010	DHPS	0.0127823	3.0816	1.06203	0.296171	0.977641	1.04468
2010	ENO1	0.0182941	3.42045	1.06186	0.296248	0.977641	1.04451
2010	DOCK11	0.0168983	3.14709	1.06164	0.296347	0.977641	1.0443
2010	UTP4	0.00788221	2.98577	1.07463	0.296359	0.977641	1.04427
2010	CSNK1E	0.0147991	3.00881	1.07396	0.296371	0.977641	1.04425
2010	MATR3	0.0161492	3.0811	1.07401	0.296512	0.977641	1.04394
2010	RAD50	0.00496485	2.91987	1.06119	0.296548	0.977641	1.04387
2010	ZNHIT3	0.0125219	2.98038	1.07451	0.296727	0.977641	1.04348
2010	HCCS	0.00823602	2.94838	1.06036	0.296918	0.977641	1.04307
2010	ARAP2	0.00638216	2.93373	1.05997	0.297096	0.977641	1.04268
2010	HLA-DQA1	0.0262709	3.21707	1.07457	0.297125	0.977641	1.04262
2010	SLX4	-0.00861908	2.93447	-1.0726	0.297167	0.977641	-1.04253
2010	POU2F1	0.00353528	2.90744	1.07405	0.297356	0.977641	1.04212
2010	RPA3	0.0126994	3.01396	1.07248	0.297371	0.977641	1.04209
2010	MAPRE2	0.0137827	3.04798	1.07186	0.297373	0.977641	1.04208
2010	BICRAL	-0.0159917	3.07935	-1.0746	0.297439	0.977641	-1.04194
2010	CD300C	-0.0101208	2.96508	-1.07791	0.297469	0.977641	-1.04188
2010	MMP25	-0.0198109	3.15162	-1.07446	0.297481	0.977641	-1.04185
2010	SLIRP	0.0174635	2.98075	1.0717	0.297623	0.977641	1.04154
2010	TECPR1	-0.0113286	2.94122	-1.07109	0.297784	0.977641	-1.0412
2010	GIMAP6	0.0162906	3.14619	1.07192	0.297825	0.977641	1.04111
2010	DCAF6	-0.00650211	2.98748	-1.07306	0.297863	0.977641	-1.04103
2010	PDIA6	0.00824792	2.97506	1.07134	0.29797	0.977641	1.0408
2010	CHRNA5	-0.0322505	3.09522	-1.05782	0.298059	0.977641	-1.0406
2010	KIAA0556	-0.00769914	2.97378	-1.07137	0.298178	0.977641	-1.04035
2010	GDPD1	-0.0181551	2.94657	-1.05733	0.298279	0.977641	-1.04013
2010	PCMTD2	0.010986	3.00116	1.06958	0.298458	0.977641	1.03975
2010	LAPTM4A	-0.00971677	3.02071	-1.07072	0.298463	0.977641	-1.03973
2010	WDR70	0.00443426	2.91826	1.06965	0.298473	0.977641	1.03971
2010	CLEC10A	-0.00712305	2.921	-1.05686	0.298491	0.977641	-1.03968
2010	DZIP1L	0.00351304	2.90562	1.06922	0.298537	0.977641	1.03958
2010	ZBED5	0.0113212	3.0526	1.06965	0.298582	0.977641	1.03948
2010	ATL3	0.00491096	2.92139	1.07016	0.298815	0.977641	1.03898
2010	ZNF641	-0.0086442	2.94575	-1.07056	0.298832	0.977641	-1.03894
2010	COMMD7	0.0195225	3.15505	1.05576	0.298982	0.977641	1.03862
2010	FCRLB	-0.00513232	2.92102	-1.05532	0.299183	0.977641	-1.03819
2010	SYK	-0.0210227	3.17548	-1.06967	0.299328	0.977641	-1.03787
2010	TEX10	-0.00521715	2.92517	-1.06766	0.299446	0.977641	-1.03762
2010	FAM153A	-0.00839443	2.9471	-1.06736	0.299466	0.977641	-1.03758
2010	GHRL	-0.0064893	2.92056	-1.06938	0.299475	0.977641	-1.03756
2010	YTHDF2	0.0139146	3.02549	1.06699	0.299524	0.977641	1.03745
2010	ATP5MC2	0.0241417	3.37816	1.06825	0.299639	0.977641	1.03721
2010	PLAAT4	0.0227567	3.24542	1.06793	0.299644	0.977641	1.0372
2010	ZNF598	-0.00940521	3.01939	-1.0703	0.299731	0.977641	-1.03701
2010	SPNS1	0.0127331	2.99828	1.06744	0.299738	0.977641	1.037
2010	CCDC85B	-0.00781055	2.93763	-1.05365	0.299936	0.977641	-1.03657
2010	EXOSC4	-0.00585354	2.91999	-1.06804	0.300046	0.977641	-1.03633
2010	DLGAP1-AS1	-0.00420774	2.91238	-1.07115	0.300163	0.977641	-1.03608
2010	PECR	0.00472993	2.91507	1.06662	0.300313	0.977641	1.03576
2010	CYB561A3	0.0160554	3.03929	1.06662	0.300419	0.977641	1.03554
2010	TMEM217	-0.0092497	2.93449	-1.06435	0.300587	0.977641	-1.03518
2010	POM121L4P	0.00447571	2.89656	1.06434	0.300595	0.977641	1.03516
2010	EEF1D	0.00775929	2.99962	1.06663	0.300631	0.977641	1.03508
2010	NOL7	0.0186253	3.15484	1.0648	0.300701	0.977641	1.03493
2010	CD2AP	0.00518397	2.90578	1.0642	0.30087	0.977641	1.03457
2010	NTHL1	0.00740321	2.92383	1.06312	0.301044	0.977641	1.0342
2010	MTA1	0.00979361	2.9672	1.05113	0.301072	0.977641	1.03414
2010	KCNK3	0.00734398	2.9226	1.06387	0.301156	0.977641	1.03396
2010	HDHD5	0.0149193	3.02584	1.0642	0.301179	0.977641	1.03391
2010	SH2B1	0.00807994	2.9292	1.05084	0.301203	0.977641	1.03386
2010	UBALD1	0.0108738	2.93298	1.0631	0.30121	0.977641	1.03384
2010	ESRRAP2	-0.00962479	2.95764	-1.06355	0.301325	0.977641	-1.0336
2010	SETP14	0.0160969	3.28012	1.05049	0.301364	0.977641	1.03351
2010	BCRP7	-0.0104013	2.96279	-1.06326	0.30142	0.977641	-1.03339
2010	EXOSC6	0.00861623	2.95276	1.06156	0.301811	0.977641	1.03256
2010	UBE2J1	0.016548	3.0572	1.04948	0.30182	0.977641	1.03254
2010	TTC13	0.00830138	2.9794	1.06249	0.302125	0.977641	1.03189
2010	RHOG	-0.0128755	3.47702	-1.06328	0.302224	0.977641	-1.03168
2010	TRIM69	-0.00371237	2.90613	-1.06035	0.302301	0.977641	-1.03151
2010	VOPP1	0.00412262	2.96028	1.06178	0.302304	0.977641	1.03151
2010	CCDC90B	0.00647108	2.96133	1.06286	0.302334	0.977641	1.03144
2010	URI1	0.00991994	3.02956	1.06204	0.30241	0.977641	1.03128
2010	CCSER2	0.00700581	2.95882	1.06145	0.302469	0.977641	1.03115
2010	UNC93B2	-0.00435568	2.90751	-1.04802	0.30248	0.977641	-1.03113
2010	NOP56	-0.011756	3.03558	-1.06118	0.302572	0.977641	-1.03093
2010	CHM	0.00696075	2.91679	1.04658	0.303137	0.977641	1.02973
2010	KCNH3	-0.00583073	2.92343	-1.05995	0.303241	0.977641	-1.02951
2010	LRRC14	0.00798656	2.94807	1.0605	0.303279	0.977641	1.02943
2010	PARP14	-0.0158729	3.07879	-1.05998	0.303343	0.977641	-1.02929
2010	NPM1P21	-0.0159783	3.01152	-1.05996	0.303474	0.977641	-1.02901
2010	CAST	-0.012137	2.98899	-1.05904	0.30368	0.977641	-1.02857
2010	AGL	0.00783427	2.92584	1.05675	0.303895	0.977641	1.02812
2010	SNRPB	0.0161392	3.21241	1.04487	0.303911	0.977641	1.02808
2010	TXNDC5	-0.00910555	2.95888	-1.05706	0.304042	0.977641	-1.0278
2010	TOP1	-0.00659748	2.92795	-1.05831	0.304068	0.977641	-1.02775
2010	NOD2	0.0103783	2.99833	1.05843	0.304248	0.977641	1.02737
2010	PALB2	-0.00681988	2.92852	-1.05686	0.304255	0.977641	-1.02735
2010	RPS2P8	0.0150485	3.70671	1.05833	0.304375	0.977641	1.0271
2010	RSBN1	0.0105582	3.01132	1.05683	0.304386	0.977641	1.02707
2010	TMEM187	0.0055685	2.92182	1.05675	0.304408	0.977641	1.02703
2010	HLA-DMB	0.0184724	3.34828	1.0577	0.304463	0.977641	1.02691
2010	ANK1	0.00658828	2.89854	1.05601	0.304465	0.977641	1.02691
2010	TREML4	-0.00201033	2.89122	-1.05814	0.304622	0.977641	-1.02657
2010	THAP11	0.0132201	3.12628	1.05741	0.304659	0.977641	1.02649
2010	CDC42P3	-0.00422841	2.90878	-1.04306	0.304736	0.977641	-1.02633
2010	ZNF624	0.00479881	2.91555	1.05766	0.304764	0.977641	1.02627
2010	NPM1P28	-0.0132837	3.04853	-1.05621	0.304786	0.977641	-1.02622
2010	RN7SK	-0.00887164	2.96106	-1.05463	0.305177	0.977641	-1.0254
2010	MRPL20	0.0127105	2.99775	1.05445	0.305179	0.977641	1.02539
2010	ZNF600	-0.00891684	2.92056	-1.05461	0.305316	0.977641	-1.0251
2010	STARD7	0.00724562	3.0339	1.05546	0.305423	0.977641	1.02487
2010	GATAD2A	-0.0167509	3.18303	-1.05432	0.305559	0.977641	-1.02459
2010	FAM219B	0.00871082	2.957	1.05363	0.305571	0.977641	1.02456
2010	GTF3C1	0.00660955	2.92475	1.04122	0.305576	0.977641	1.02455
2010	DLG1	0.00452277	2.90802	1.04119	0.305592	0.977641	1.02451
2010	G0S2	0.00295677	2.8968	1.04113	0.30562	0.977641	1.02446
2010	USH1G	0.00480185	2.91411	1.05466	0.305688	0.977641	1.02431
2010	MISP	0.00467609	2.91103	1.04075	0.30579	0.977641	1.0241
2010	FGFRL1	0.00337351	2.9161	1.05338	0.305875	0.977641	1.02392
2010	ANGPTL4	-0.00886741	2.93405	-1.05251	0.305977	0.977641	-1.0237
2010	RNF182	0.012361	2.908	1.05415	0.305991	0.977641	1.02367
2010	MED13L	-0.00788728	2.91913	-1.04007	0.306101	0.977641	-1.02344
2010	AMY2A	-0.0123374	2.96338	-1.05221	0.306106	0.977641	-1.02343
2010	MMS19	-0.010948	3.04659	-1.05279	0.306131	0.977641	-1.02337
2010	CEP135	0.0063903	2.92734	1.03901	0.306589	0.977641	1.0224
2010	CPVL	0.015255	3.25229	1.05388	0.306638	0.977641	1.0223
2010	LOC728138	-0.0116608	3.02064	-1.05108	0.306643	0.977641	-1.02229
2010	SDHB	0.0154035	3.21045	1.05517	0.306762	0.977641	1.02204
2010	CCL3L3	0.00361423	2.9445	1.05378	0.306772	0.977641	1.02202
2010	PRDM4	0.0103174	3.02992	1.0522	0.306819	0.977641	1.02192
2010	ENTPD1	-0.0142728	2.99685	-1.05327	0.306868	0.977641	-1.02182
2010	LINC00268	0.00606349	2.9195	1.05308	0.30689	0.977641	1.02177
2010	KLHL28	-0.0177407	2.99795	-1.05208	0.306969	0.977641	-1.0216
2010	PDPK2P	-0.00372766	2.90118	-1.04921	0.307319	0.977641	-1.02086
2010	CARMIL3	0.00404203	2.9092	1.04976	0.307601	0.977641	1.02027
2010	CRTC3	-0.00966646	3.03903	-1.05008	0.307615	0.977641	-1.02024
2010	TCERG1	0.00443643	2.92874	1.0494	0.307655	0.977641	1.02015
2010	ATOH8	0.00330268	2.90194	1.04938	0.307774	0.977641	1.0199
2010	FBXO38	-0.00554552	2.95659	-1.0488	0.307909	0.977641	-1.01962
2010	PITPNC1	0.0148923	3.02853	1.04862	0.307925	0.977641	1.01959
2010	KLHL22	0.0136139	3.07182	1.05067	0.308109	0.977641	1.0192
2010	CTBP2	-0.00727177	2.92892	-1.05066	0.308153	0.977641	-1.0191
2010	FURIN	-0.00844849	2.95433	-1.04886	0.30827	0.977641	-1.01886
2010	ANXA1	0.0232975	3.20215	1.05196	0.308276	0.977641	1.01885
2010	ERCC2	-0.00400437	2.91636	-1.04633	0.308603	0.977641	-1.01816
2010	HIBCH	0.00727268	2.94318	1.04881	0.30868	0.977641	1.018
2010	RPL21P45	-0.0336609	3.03518	-1.04674	0.30907	0.977641	-1.01717
2010	SLC5A8	-0.0226207	2.95805	-1.03329	0.309216	0.977641	-1.01687
2010	HINFP	0.00626673	2.92375	1.04658	0.309551	0.977641	1.01617
2010	ZNF577	-0.0271001	3.03504	-1.03232	0.309661	0.977641	-1.01593
2010	ARHGAP28	-0.00332384	2.90306	-1.03218	0.309728	0.977641	-1.01579
2010	RPS4XP11	-0.0139236	2.94137	-1.04481	0.309784	0.977641	-1.01568
2010	COA3	0.00795395	2.98915	1.04617	0.30998	0.977641	1.01526
2010	ROBO3	0.00443053	2.91614	1.03154	0.310019	0.977641	1.01518
2010	FCRLA	0.0160027	3.03522	1.04539	0.31011	0.977641	1.01499
2010	PDCD4	-0.0190204	3.12971	-1.04299	0.31061	0.977641	-1.01394
2010	ERCC3	0.00636968	2.93263	1.04156	0.310994	0.977641	1.01314
2010	CARNS1	-0.00708677	2.9274	-1.0431	0.311042	0.977641	-1.01304
2010	RTL10	-0.00627415	2.92501	-1.04167	0.311101	0.977641	-1.01292
2010	R3HDM4	-0.015267	3.60101	-1.04292	0.311187	0.977641	-1.01273
2010	CLP1	0.00634934	2.96962	1.04225	0.31124	0.977641	1.01262
2010	POLR1D	0.0131326	3.15234	1.04377	0.311452	0.977641	1.01218
2010	SNRNP35	-0.0049066	2.95296	-1.02839	0.311477	0.977641	-1.01213
2010	PCNA	-0.0134943	3.00169	-1.04231	0.31172	0.977641	-1.01162
2010	SNRPF	0.0178127	3.0671	1.03934	0.311841	0.977641	1.01137
2010	FAM49A	-0.0115639	2.98639	-1.0393	0.312064	0.977641	-1.0109
2010	EEF1A1P24	-0.0394511	3.5778	-1.03873	0.312284	0.977641	-1.01044
2010	LOC285074	0.00654884	3.00455	1.04164	0.312386	0.977641	1.01023
2010	GBP6	-0.0060962	2.90157	-1.0264	0.3124	0.977641	-1.0102
2010	JCHAIN	-0.031875	3.04265	-1.0383	0.312695	0.977641	-1.00958
2010	AIM2	-0.0113451	2.9507	-1.02565	0.312746	0.977641	-1.00948
2010	AMZ2	0.0102194	3.09061	1.03839	0.312917	0.977641	1.00912
2010	ELOB	0.021061	3.32066	1.03759	0.313016	0.977641	1.00891
2010	CHPF2	-0.00541492	2.92384	-1.02502	0.313038	0.977641	-1.00887
2010	TBC1D23	0.00785854	2.93391	1.04069	0.313228	0.977641	1.00847
2010	BIRC6	-0.00610223	2.93428	-1.02453	0.313268	0.977641	-1.00839
2010	GORASP2	0.00764979	2.99182	1.03719	0.313305	0.977641	1.00831
2010	BTNL10	-0.0115243	2.9255	-1.02444	0.313311	0.977641	-1.0083
2010	C14orf28	-0.00443672	2.92076	-1.02439	0.313331	0.977641	-1.00826
2010	VCP	-0.00847796	2.98169	-1.03827	0.313402	0.977641	-1.00811
2010	KRT18P31	-0.00464527	2.91847	-1.03725	0.313735	0.977641	-1.00742
2010	CPQ	-0.00879167	3.0381	-1.03735	0.31378	0.977641	-1.00732
2010	SULT1A4	0.00866532	3.04568	1.03693	0.313848	0.977641	1.00718
2010	PLSCR3	0.0195925	3.33671	1.03531	0.313906	0.977641	1.00706
2010	SNORA64	-0.00452609	2.91418	-1.02309	0.31394	0.977641	-1.00699
2010	PPOX	0.00747539	2.95714	1.02288	0.314035	0.977641	1.00679
2010	UBE2A	0.0127392	3.05716	1.0358	0.314084	0.977641	1.00669
2010	TPT1P9	-0.0495005	3.29111	-1.03524	0.314226	0.977641	-1.00639
2010	RTL8C	-0.00751065	2.98322	-1.03825	0.314649	0.977641	-1.00552
2010	PLD1	-0.00466391	2.91639	-1.03333	0.314681	0.977641	-1.00545
2010	SERPINH1	-0.00438873	2.90946	-1.0214	0.314726	0.977641	-1.00536
2010	TMX4	-0.0162286	3.03073	-1.03369	0.31474	0.977641	-1.00533
2010	NBL1	0.00427548	2.911	1.02087	0.314974	0.977641	1.00484
2010	ARCN1	0.0121548	3.15928	1.02072	0.315041	0.977641	1.0047
2010	PGAM4	-0.0123649	3.07537	-1.02053	0.315129	0.977641	-1.00452
2010	PPP2R5A	0.0219755	3.087	1.0334	0.31527	0.977641	1.00423
2010	COX7A2L	0.0130017	3.1139	1.03599	0.315366	0.977641	1.00403
2010	FOXN2	0.0164925	3.10971	1.03548	0.31545	0.977641	1.00385
2010	TUBBP2	0.0133634	3.14697	1.0195	0.315614	0.977641	1.00351
2010	PLXNA4	-0.00747209	2.91794	-1.01947	0.315628	0.977641	-1.00348
2010	CCDC40	-0.00387003	2.89779	-1.03296	0.315776	0.977641	-1.00318
2010	GNLY	0.028595	3.2483	1.03341	0.315783	0.977641	1.00316
2010	UQCC2	0.00523027	2.91008	1.03111	0.315975	0.977641	1.00276
2010	MARCKSL1	-0.0181995	3.09174	-1.03032	0.316103	0.977641	-1.0025
2010	RUNX3	0.0183586	3.29216	1.03188	0.316281	0.977641	1.00213
2010	PRKDC	-0.00699246	2.93383	-1.03055	0.316475	0.977641	-1.00173
2010	LSG1	0.00586992	2.94012	1.03098	0.316542	0.977641	1.00159
2010	WDR20	0.0059009	2.95263	1.02859	0.316635	0.977641	1.0014
2010	BEND5	-0.00561988	2.9151	-1.02944	0.316664	0.977641	-1.00134
2010	SSH3	0.00932675	2.97237	1.03049	0.316684	0.977641	1.0013
2010	GON4L	-0.00630429	2.99127	-1.01706	0.316754	0.977641	-1.00115
2010	POLR1C	0.00786209	2.96407	1.02826	0.316972	0.977641	1.0007
2010	UQCRB	0.0043501	2.90749	1.01647	0.317029	0.977641	1.00058
2010	ZNF740	0.00355991	2.90872	1.02807	0.317039	0.977641	1.00056
2010	NTNG2	-0.00355692	2.89816	-1.02779	0.317195	0.977641	-1.00024
2010	GPBAR1	0.0153663	3.0589	1.02936	0.317294	0.977641	1.00003
2010	MAP3K20	0.00359764	2.91563	1.02787	0.317306	0.977641	1.00001
2010	MTCP1	0.00964674	2.95229	1.02794	0.317476	0.977641	0.999659
2010	TGOLN2	-0.0238891	3.22069	-1.01536	0.317551	0.977641	-0.999503
2010	RHNO1	-0.00460325	2.9235	-1.02791	0.31784	0.977641	-0.998907
2010	PRRC2B	0.00519743	2.92664	1.0143	0.31805	0.977641	0.998474
2010	TNFAIP8L1	-0.00689806	2.91709	-1.02709	0.318179	0.977641	-0.998208
2010	REXO4	0.0123647	2.94721	1.02634	0.318287	0.977641	0.997983
2010	SLU7	0.00887554	2.95667	1.02544	0.318292	0.977641	0.997973
2010	FAM111A	0.0110787	3.06628	1.02619	0.318404	0.977641	0.997743
2010	SHMT2	0.013052	3.07708	1.02534	0.318436	0.977641	0.997677
2010	ARID3B	-0.0140144	3.03346	-1.02749	0.318694	0.977641	-0.997145
2010	PPP1R16B	0.0104009	2.97472	1.01289	0.31871	0.977641	0.997113
2010	BPIFA1	-0.0047463	2.91019	-1.02885	0.318791	0.977641	-0.996945
2010	RGS10	0.0179641	3.15998	1.02524	0.318919	0.977641	0.996682
2010	GCHFR	0.0110437	2.98535	1.02345	0.319138	0.977641	0.996232
2010	ITGA2B	0.00874852	2.94313	1.02513	0.31922	0.977641	0.996061
2010	CSAD	-0.0120896	3.02442	-1.02524	0.319421	0.977641	-0.995648
2010	TXNRD2	0.0114447	2.97803	1.02385	0.319818	0.977641	0.994832
2010	TRIM53AP	-0.00316403	2.89491	-1.01035	0.319907	0.977641	-0.994649
2010	U2AF1	-0.0082526	2.97193	-1.02242	0.320003	0.977641	-0.994451
2010	MYDGF	0.0128082	2.98529	1.02214	0.320004	0.977641	0.994449
2010	TIMM10	0.0111498	2.94856	1.02328	0.320119	0.977641	0.994213
2010	GABRR3	-0.00358269	2.90127	-1.00989	0.320125	0.977641	-0.9942
2010	EEF1G	0.0249723	3.50288	1.0216	0.320208	0.977641	0.99403
2010	ACAT1	0.00887034	2.96588	1.02088	0.320281	0.977641	0.99388
2010	NDUFV2	0.0164731	3.07407	1.00905	0.320519	0.977641	0.993392
2010	C1orf226	-0.00557312	2.90996	-1.00881	0.320636	0.977641	-0.993153
2010	GMIP	-0.0129391	3.00637	-1.00858	0.32074	0.977641	-0.992938
2010	CLINT1	0.0151601	3.08012	1.01964	0.320878	0.977641	0.992655
2010	NUP98	0.00540074	2.92469	1.01941	0.320903	0.977641	0.992603
2010	ECSIT	0.00581293	2.9199	1.00798	0.321025	0.977641	0.992355
2010	SPHK2	-0.0110548	3.02754	-1.01941	0.321105	0.977641	-0.99219
2010	GUF1	0.00404546	2.91747	1.01976	0.321124	0.977641	0.99215
2010	SIGLEC5	0.0058771	2.94921	1.02202	0.321127	0.977641	0.992145
2010	SNX22	0.0100124	2.99895	1.00765	0.321183	0.977641	0.99203
2010	CHST1	-0.00565946	2.91091	-1.00763	0.321189	0.977641	-0.992017
2010	UBE2M	-0.018261	3.21411	-1.02243	0.321225	0.977641	-0.991943
2010	RPL15P3	-0.0260771	3.45475	-1.01924	0.321314	0.977641	-0.991762
2010	MBTD1	-0.0143042	2.9426	-1.00731	0.321341	0.977641	-0.991706
2010	FKBP4	0.00569768	2.93096	1.01848	0.321421	0.977641	0.991542
2010	RNF122	-0.0103613	2.97079	-1.01841	0.321424	0.977641	-0.991535
2010	CUL2	0.00808729	2.97485	1.01925	0.321528	0.977641	0.991323
2010	TES	0.0026017	2.90761	1.02106	0.321575	0.977641	0.991226
2010	MGST2	0.0107336	3.05507	1.02065	0.321592	0.977641	0.991191
2010	TYK2	-0.01979	3.24348	-1.02007	0.321667	0.977641	-0.991038
2010	EIF3G	0.01941	3.27535	1.00612	0.321905	0.977641	0.99055
2010	ICOS	0.00977359	2.95583	1.02036	0.32192	0.977641	0.990519
2010	BID	-0.00673095	3.01404	-1.01892	0.321994	0.977641	-0.990369
2010	CGB3	0.00415348	2.90924	1.01714	0.322206	0.977641	0.989935
2010	PRKD2	-0.00833588	2.97687	-1.01821	0.32244	0.977641	-0.989457
2010	ARGLU1	0.0184744	3.24114	1.01672	0.322538	0.977641	0.989257
2010	ZFP36	-0.0253853	3.40967	-1.01669	0.322554	0.977641	-0.989223
2010	LY6G6F	0.0053052	2.91582	1.0168	0.322625	0.977641	0.989079
2010	TMEM132C	0.00541385	2.90437	1.00455	0.322649	0.977641	0.98903
2010	EPM2A	-0.00498952	2.92318	-1.00403	0.322897	0.977641	-0.988522
2010	USP4	-0.00880229	2.98318	-1.01564	0.322961	0.977641	-0.988392
2010	LOC399900	-0.0357839	3.54181	-1.01877	0.322978	0.977641	-0.988357
2010	RABL6	0.00514351	2.92112	1.00359	0.323104	0.977641	0.988099
2010	WDR77	0.00486153	2.9343	1.0151	0.323153	0.977641	0.987999
2010	CRELD2	-0.0120087	3.04436	-1.00318	0.3233	0.977641	-0.9877
2010	SDHA	0.00811872	3.00656	1.01573	0.323394	0.977641	0.987508
2010	RPS8P10	-0.0386093	3.09227	-1.0152	0.323411	0.977641	-0.987474
2010	CMTR2	0.00636704	2.92642	1.01615	0.323463	0.977641	0.987367
2010	PRKAG1	-0.00457749	2.95764	-1.01566	0.323481	0.977641	-0.987331
2010	HSH2D	0.0138005	3.00801	1.01542	0.323601	0.977641	0.987085
2010	CXCL8	-0.0167741	2.96535	-1.01446	0.323605	0.977641	-0.987077
2010	SYNCRIP	-0.0062933	2.97451	-1.01657	0.32377	0.977641	-0.986741
2010	MRPL23	0.0139795	3.03356	1.01327	0.323871	0.977641	0.986534
2010	ORMDL1	0.0125723	3.08591	1.01413	0.323936	0.977641	0.986401
2010	VPS11	-0.00653373	2.92589	-1.01468	0.323985	0.977641	-0.986303
2010	DICER1-AS1	-0.0044281	2.92061	-1.01357	0.324138	0.977641	-0.98599
2010	TUBA3D	-0.00835645	2.92812	-1.01242	0.324147	0.977641	-0.985971
2010	SNRPD3	-0.00631026	2.92079	-1.01229	0.324198	0.977641	-0.985867
2010	PPP2R3A	-0.0082012	2.9205	-1.00112	0.324279	0.977641	-0.985702
2010	PNMA6E	0.00334823	2.90274	1.00058	0.324538	0.977641	0.985176
2010	FAM200A	-0.00536635	2.91735	-1.00034	0.324653	0.977641	-0.984942
2010	P2RX4	0.00827661	2.94426	1.01137	0.324785	0.977641	0.984672
2010	PGAM5	0.00395961	2.9186	0.999767	0.324924	0.977641	0.98439
2010	POGLUT1	0.00933417	3.01644	1.01205	0.324989	0.977641	0.984258
2010	IBTK	-0.00881829	2.93257	-1.01161	0.325105	0.977641	-0.984021
2010	SRF	0.0161208	3.10932	1.01059	0.3252	0.977641	0.983828
2010	CDC42EP4	-0.00791952	2.98738	-1.01167	0.325298	0.977641	-0.983629
2010	POTEE	-0.00852992	2.92505	-0.99889	0.325342	0.977641	-0.983539
2010	NABP1	-0.0133987	3.11559	-1.01026	0.325343	0.977641	-0.983538
2010	RAD54L2	-0.00985343	2.97639	-1.01059	0.325468	0.977641	-0.983283
2010	MYBL1	-0.0133402	2.94909	-1.01148	0.325484	0.977641	-0.983251
2010	CCDC117	0.0107517	2.99966	0.99825	0.325647	0.977641	0.98292
2010	CTSL	0.00963644	2.95066	1.01111	0.325671	0.977641	0.98287
2010	TSC1	-0.00302652	2.94069	-1.01184	0.32581	0.977641	-0.982588
2010	FNDC3A	-0.00887862	2.92748	-1.0089	0.325814	0.977641	-0.982581
2010	KNTC1	-0.0055343	2.92688	-1.00873	0.3259	0.977641	-0.982406
2010	AHCY	0.0121034	2.98198	1.00928	0.325941	0.977641	0.982322
2010	MYADM	-0.0332093	3.31871	-1.00912	0.325951	0.977641	-0.982303
2010	TNFSF10	0.0233292	3.16759	0.997571	0.325972	0.977641	0.98226
2010	ZNF93	-0.0195247	2.96025	-0.997315	0.326094	0.977641	-0.982012
2010	RPS26P8	0.0137816	3.0794	1.01083	0.326138	0.977641	0.981923
2010	FXR2	-0.0181724	3.02024	-1.00847	0.326355	0.977641	-0.981483
2010	EPOR	-0.0071006	2.92276	-1.00759	0.326425	0.977641	-0.981339
2010	NOC4L	0.00441167	2.91643	0.996111	0.326669	0.977641	0.980845
2010	ZNF296	-0.00987826	3.00543	-1.00762	0.326701	0.977641	-0.980781
2010	EBPL	0.00912027	2.9512	1.00706	0.32671	0.977641	0.980762
2010	NFIX	0.0124183	2.92987	1.00806	0.326764	0.977641	0.980653
2010	TMEM186	-0.00398953	2.92032	-1.00729	0.326769	0.977641	-0.980642
2010	CCDC43	-0.00505276	2.92593	-1.00653	0.32717	0.977641	-0.97983
2010	RPL21P61	-0.0305159	3.06406	-1.00726	0.327197	0.977641	-0.979775
2010	RAB5IF	-0.0135128	3.36964	-1.00773	0.327236	0.977641	-0.979697
2010	MAML1	-0.00487367	2.9316	-1.00619	0.327407	0.977641	-0.97935
2010	THOC2	-0.00436204	2.95713	-1.00688	0.327525	0.977641	-0.979112
2010	AGAP6	-0.00821625	3.01801	-1.00662	0.327616	0.977641	-0.978927
2010	EIF4B	0.0138143	3.33743	1.00543	0.327695	0.977641	0.978768
2010	RNF32	0.00338074	2.90365	0.993944	0.327707	0.977641	0.978743
2010	LRRC37A	0.00596911	2.91572	1.00474	0.327768	0.977641	0.97862
2010	AGO2	-0.0131435	2.99871	-1.00596	0.327813	0.977641	-0.978529
2010	CDC42EP3	0.00891727	2.9274	0.9937	0.327824	0.977641	0.978507
2010	GLRX	0.0215097	3.20392	1.00647	0.328385	0.977641	0.977372
2010	BTK	-0.0107839	3.11739	-1.00668	0.328399	0.977641	-0.977344
2010	CD99	0.0187864	3.08442	0.992399	0.328448	0.977641	0.977244
2010	ACTR3B	0.00448899	2.907	0.992193	0.328547	0.977641	0.977044
2010	PNRC2	0.00953548	3.02897	1.00302	0.328578	0.977641	0.976982
2010	TRIP4	0.00600733	2.971	1.00381	0.328588	0.977641	0.976962
2010	FCSK	-0.00919288	2.93705	-1.00288	0.328635	0.977641	-0.976867
2010	RPL7P22	-0.0224047	3.27251	-1.00606	0.328718	0.977641	-0.976698
2010	RPS2P20	-0.00813924	2.92843	-1.00315	0.32872	0.977641	-0.976695
2010	EXOSC1	0.0110842	3.00263	1.00271	0.328804	0.977641	0.976525
2010	MTERF1	0.00479438	2.91486	0.99165	0.328808	0.977641	0.976518
2010	GFOD2	0.00738862	2.94154	1.00353	0.328936	0.977641	0.976259
2010	CFC1	0.00256084	2.90443	1.00358	0.329024	0.977641	0.976082
2010	HMGCL	-0.00679907	2.92147	-1.00322	0.329136	0.977641	-0.975855
2010	PAGR1	0.00451058	2.97619	1.00191	0.329143	0.977641	0.975842
2010	PCED1B	0.0239465	3.21726	1.00601	0.329166	0.977641	0.975795
2010	DHX33	0.00569445	2.94014	0.990652	0.329288	0.977641	0.975549
2010	THEMIS	0.013535	2.97167	1.00222	0.329368	0.977641	0.975388
2010	NUBP1	-0.00669823	2.94914	-0.989832	0.329682	0.977641	-0.974754
2010	PIAS1	0.0150691	3.14624	1.00116	0.329733	0.977641	0.974652
2010	RPL35P2	0.0305204	3.31119	1.00067	0.329756	0.977641	0.974605
2010	RINL	-0.0164525	2.98834	-0.989309	0.329934	0.977641	-0.974247
2010	SNX14	0.00896837	2.98565	1.00342	0.33001	0.977641	0.974095
2010	SELL	0.0181099	3.47129	1.00091	0.330124	0.977641	0.973865
2010	MYL1	-0.00379302	2.91193	-1.00045	0.330151	0.977641	-0.97381
2010	MSL1	-0.0117247	2.95923	-0.999688	0.330166	0.977641	-0.97378
2010	CAV2	0.00582645	2.90757	0.988538	0.330305	0.977641	0.973499
2010	PMS2P12	0.00482243	2.91586	0.999224	0.330601	0.977641	0.972905
2010	ITGB7	0.025948	3.13105	0.987881	0.330622	0.977641	0.972861
2010	TRPM6	0.00743392	2.92865	1.00051	0.330754	0.977641	0.972596
2010	ASNS	0.00682322	2.9585	0.998495	0.330879	0.977641	0.972346
2010	LARP4B	-0.00742379	3.06016	-0.999032	0.330913	0.977641	-0.972276
2010	FOXP1	-0.00529188	2.93674	-0.998586	0.330982	0.977641	-0.972137
2010	RBM28	-0.00557589	2.92153	-0.998703	0.331187	0.977641	-0.971725
2010	KDM2B	0.00661482	3.00782	0.996422	0.331561	0.977641	0.970975
2010	CARD9	0.00986704	3.01813	0.999375	0.331701	0.977641	0.970693
2010	HACL1	0.00929098	2.98524	0.985555	0.331745	0.977641	0.970604
2010	KRT3	-0.0149556	2.94861	-0.997046	0.331784	0.977641	-0.970528
2010	RSL1D1	0.0151456	3.05541	0.995844	0.331979	0.977641	0.970134
2010	DCTPP1	0.0131095	3.01858	0.995746	0.33198	0.977641	0.970133
2010	ANKRD39	-0.00432198	2.9298	-0.996501	0.332147	0.977641	-0.969798
2010	METTL22	-0.00646816	2.94476	-0.996459	0.332427	0.977641	-0.969236
2010	HSPB1P1	0.00704338	2.92279	0.995282	0.332578	0.977641	0.968933
2010	SLC6A13	0.00361196	2.9031	0.994147	0.332682	0.977641	0.968725
2010	APOBEC3A	-0.0280715	2.96539	-0.994969	0.332734	0.977641	-0.968622
2010	KLF12	0.00578119	2.93743	0.995078	0.332736	0.977641	0.968618
2010	HGS	-0.0165998	3.16427	-0.996683	0.33283	0.977641	-0.968429
2010	RPL35	0.0244213	3.39488	0.995167	0.332896	0.977641	0.968298
2010	AQP10	0.0107615	2.92395	0.995623	0.332916	0.977641	0.968257
2010	EFTUD2	0.011899	3.00718	0.983103	0.332932	0.977641	0.968225
2010	FUT4	-0.00515907	2.91761	-0.99581	0.333172	0.977641	-0.967745
2010	POLR2G	0.019906	3.18297	0.993406	0.333381	0.977641	0.967327
2010	SMAD4	0.0119665	3.05098	0.982127	0.333405	0.977641	0.967278
2010	ATP4B	-0.0100829	2.92451	-0.981926	0.333502	0.977641	-0.967083
2010	DHRS7	0.0135242	3.35344	0.993399	0.33353	0.977641	0.967029
2010	RASGRP3	0.00456839	2.91656	0.99382	0.333539	0.977641	0.96701
2010	PRPSAP2	0.00588152	3.03197	0.995058	0.33371	0.977641	0.966668
2010	ABCF1	0.00865348	3.03481	0.992712	0.333771	0.977641	0.966547
2010	UNC93B5	-0.0046862	2.91342	-0.992129	0.333791	0.977641	-0.966507
2010	SPATA31D5P	0.0040725	2.90968	0.992965	0.333891	0.977641	0.966307
2010	BUD23	0.00958955	2.97781	0.992466	0.333901	0.977641	0.966287
2010	MAP2K6	-0.0033962	2.90801	-0.980965	0.333969	0.977641	-0.966151
2010	PRR5	0.0111808	3.0141	0.992982	0.334016	0.977641	0.966057
2010	ODC1	0.0203265	3.14328	0.993062	0.334037	0.977641	0.966015
2010	LOC283788	-0.00914647	2.95893	-0.992299	0.334113	0.977641	-0.965863
2010	GPD1L	0.00893274	3.00254	0.99377	0.334238	0.977641	0.965612
2010	UQCR10	-0.00426272	2.94417	-0.980397	0.334245	0.977641	-0.965599
2010	ELOVL1	-0.00629902	2.95806	-0.992282	0.334274	0.977641	-0.965542
2010	LONP2	0.00660359	2.94767	0.98017	0.334355	0.977641	0.965379
2010	RAB1B	0.0073068	2.9369	0.979958	0.334458	0.977641	0.965173
2010	LRRN1	0.00553889	2.90993	0.979803	0.334533	0.977641	0.965023
2010	C6orf163	0.00310881	2.90766	0.993503	0.334626	0.977641	0.964837
2010	ZRANB2	0.0114348	3.01829	0.991004	0.334643	0.977641	0.964803
2010	CMTM6	0.0215143	3.22686	0.97949	0.334686	0.977641	0.964719
2010	MRPS11	0.00918884	2.9789	0.989988	0.334732	0.977641	0.964627
2010	SNAPIN	0.00820411	2.95401	0.979213	0.33482	0.977641	0.96445
2010	HDDC3	0.0106222	2.9481	0.978891	0.334977	0.977641	0.964138
2010	DNAAF1	0.00228108	2.8992	0.991644	0.33504	0.977641	0.964012
2010	HTATIP2	-0.0108119	3.0716	-0.989802	0.335174	0.977641	-0.963745
2010	IFITM2	-0.014216	3.74098	-0.990676	0.335273	0.977641	-0.963547
2010	CLK3	0.00895247	2.98984	0.989969	0.335323	0.977641	0.963447
2010	GPR52	-0.00303883	2.90378	-0.989672	0.335349	0.977641	-0.963395
2010	ERMARD	0.00483567	2.918	0.977631	0.33559	0.977641	0.962915
2010	ZMYM4	0.00387849	2.92579	0.97753	0.33564	0.977641	0.962817
2010	CASZ1	-0.005956	2.93163	-0.989046	0.335661	0.977641	-0.962774
2010	CYB5A	0.00502296	2.94168	0.988568	0.33587	0.977641	0.962358
2010	CCR3	-0.0185754	3.08963	-0.989367	0.336066	0.977641	-0.961968
2010	OGDH	-0.00671384	2.96083	-0.988113	0.336161	0.977641	-0.961777
2010	VPS8	-0.00557252	2.96523	-0.989745	0.336177	0.977641	-0.961746
2010	KPNA2	0.00636567	2.92329	0.976242	0.336268	0.977641	0.961566
2010	ZNF394	-0.0262354	3.1618	-0.97582	0.336473	0.977641	-0.961157
2010	SYNJ2BP	-0.0133722	2.98768	-0.99038	0.336557	0.977641	-0.96099
2010	FAM76B	0.0095381	2.96193	0.987608	0.336592	0.977641	0.960922
2010	F8A3	-0.00609538	2.91636	-0.989193	0.336634	0.977641	-0.960837
2010	SRSF1	0.00731867	3.20574	0.987929	0.336767	0.977641	0.960572
2010	OXR1	0.0129894	2.98365	0.985579	0.336835	0.977641	0.960438
2010	C1orf105	0.0030369	2.90424	0.986419	0.336898	0.977641	0.960313
2010	EEF2	0.0150104	3.50222	0.985295	0.336985	0.977641	0.960139
2010	MBNL1	0.0178529	3.1423	0.986752	0.337019	0.977641	0.960071
2010	BTG1	-0.0125735	3.56699	-0.98659	0.337033	0.977641	-0.960044
2010	SMAP1	0.00577298	2.93007	0.984656	0.337264	0.977641	0.959586
2010	SPG21	0.00720314	2.99059	0.984529	0.337284	0.977641	0.959546
2010	WAS	-0.0172458	3.50521	-0.985238	0.337313	0.977641	-0.959488
2010	RPS10P11	-0.0294691	3.18194	-0.984929	0.337441	0.977641	-0.959235
2010	ASCL2	0.0109917	3.02465	0.986402	0.337561	0.977641	0.958995
2010	OVOS	0.00339242	2.90568	0.984363	0.337594	0.977641	0.95893
2010	CALN1	0.0078619	2.98766	0.984941	0.337681	0.977641	0.958758
2010	GADD45B	-0.00851011	3.00824	-0.973096	0.337804	0.977641	-0.958512
2010	CCDC189	-0.00614272	2.92336	-0.972912	0.337894	0.977641	-0.958334
2010	GLRX3	0.00791824	2.96531	0.985693	0.33791	0.977641	0.958302
2010	PARVG	-0.0102337	3.1867	-0.985637	0.337943	0.977641	-0.958238
2010	BIN1	0.0213691	3.15486	0.983785	0.337949	0.977641	0.958226
2010	ATP5PD	0.0164486	3.23296	0.985129	0.337962	0.977641	0.9582
2010	CD3G	0.0145338	2.95273	0.972521	0.338086	0.977641	0.957954
2010	LSM4	0.0165684	3.0279	0.983146	0.338174	0.977641	0.957778
2010	RPL7AP62	0.0118964	3.33392	0.983466	0.338227	0.977641	0.957674
2010	CCNG1	-0.0106912	3.1125	-0.984223	0.338293	0.977641	-0.957543
2010	PSMB7	0.0143117	3.0402	0.982361	0.3383	0.977641	0.957529
2010	LHFPL2	0.00600153	2.9384	0.988058	0.33832	0.977641	0.95749
2010	SCYL3	-0.00449543	2.93501	-0.971865	0.338407	0.977641	-0.957318
2010	APH1B	-0.0103985	3.00112	-0.982505	0.338751	0.977641	-0.956635
2010	PKN2	-0.0129138	2.97182	-0.982263	0.338775	0.977641	-0.956589
2010	NCOA6	-0.0115617	3.0385	-0.98337	0.338777	0.977641	-0.956585
2010	GZMK	0.0277267	3.11549	0.98335	0.339067	0.977641	0.95601
2010	HEMGN	0.0115762	2.94176	0.982539	0.339123	0.977641	0.955899
2010	NSUN4	-0.00769559	2.96466	-0.980919	0.339136	0.977641	-0.955873
2010	CD72	-0.00474555	2.9219	-0.982324	0.339183	0.977641	-0.955781
2010	NLRC5	0.0076155	2.95744	0.980732	0.339297	0.977641	0.955555
2010	RAP1GAP2	-0.0138933	3.06289	-0.981164	0.339346	0.977641	-0.955458
2010	SMG9	0.00447281	2.91586	0.98102	0.339477	0.977641	0.955199
2010	SLC25A5	0.0104299	3.47071	0.982093	0.339573	0.977641	0.955009
2010	POLR3E	0.00642749	2.94421	0.980102	0.339579	0.977641	0.954997
2010	MDH1	0.0139095	3.1427	0.98315	0.339681	0.977641	0.954796
2010	IL13RA1	-0.0188948	3.22031	-0.981956	0.339706	0.977641	-0.954746
2010	DAP3	0.0115656	3.06868	0.980865	0.339717	0.977641	0.954725
2010	KPNB1	-0.0215684	3.34124	-0.968756	0.339932	0.977641	-0.954299
2010	GNB1L	-0.00536273	2.91245	-0.980137	0.340049	0.977641	-0.954068
2010	CACNG6	-0.0108634	2.93378	-0.982107	0.340119	0.977641	-0.953929
2010	LOC440311	0.0153611	2.98084	0.980605	0.340261	0.977641	0.95365
2010	EIF2AK1	0.00861161	3.1386	0.979937	0.34033	0.977641	0.953514
2010	BORA	-0.00472922	2.93001	-0.979189	0.340333	0.977641	-0.953507
2010	KLF2	-0.00975661	3.62543	-0.978142	0.340658	0.977641	-0.952866
2010	RRAGA	0.00952895	3.1229	0.967064	0.340765	0.977641	0.952655
2010	SCMH1	0.00580674	2.94478	0.979463	0.340865	0.977641	0.952458
2010	PHF13	0.00703701	2.99076	0.966682	0.340953	0.977641	0.952285
2010	SETD5	-0.00661355	2.9291	-0.97744	0.34108	0.977641	-0.952034
2010	TGIF1	0.00633466	2.97465	0.978793	0.341105	0.977641	0.951984
2010	ABCB9	-0.00384977	2.91612	-0.976687	0.341125	0.977641	-0.951945
2010	NAALADL1	0.00723738	2.93054	0.966197	0.341191	0.977641	0.951814
2010	PPP1R18	-0.017221	3.39322	-0.976808	0.341194	0.977641	-0.951808
2010	FAM72B	0.00650759	2.93345	0.977374	0.34134	0.977641	0.951521
2010	TPI1P2	-0.0180497	3.00527	-0.965732	0.341421	0.977641	-0.951362
2010	MANSC1	-0.0101065	2.95705	-0.978138	0.341512	0.977641	-0.951182
2010	AKR1A1	0.00915699	3.02426	0.965508	0.341531	0.977641	0.951145
2010	LOC728416	-0.00371947	2.90787	-0.975793	0.341682	0.977641	-0.950847
2010	SNCA	0.0323338	3.37268	0.977383	0.341716	0.977641	0.95078
2010	HNRNPA1P12	-0.00844509	2.91756	-0.975992	0.341764	0.977641	-0.950685
2010	GAS7	-0.0125481	2.99991	-0.978224	0.341784	0.977641	-0.950645
2010	CDC42SE2	-0.010644	3.08773	-0.975497	0.342028	0.977641	-0.950165
2010	PDIA3P1	-0.0118403	2.9892	-0.975236	0.342135	0.977641	-0.949955
2010	ITCH	0.00564931	2.93064	0.964051	0.34225	0.977641	0.949729
2010	PPDPF	-0.0133181	2.96488	-0.975607	0.342362	0.977641	-0.949509
2010	RPL21P39	-0.0330311	3.10222	-0.975026	0.342366	0.977641	-0.949501
2010	ZSCAN18	-0.0129061	3.0306	-0.978982	0.342477	0.977641	-0.949283
2010	CPT1B	-0.00330261	2.90861	-0.978246	0.342674	0.977641	-0.948895
2010	HIVEP3	-0.00688162	2.93207	-0.974481	0.342763	0.977641	-0.94872
2010	ZDHHC3	-0.00613553	2.92571	-0.974379	0.342804	0.977641	-0.94864
2010	AXIN1	-0.0122547	3.0582	-0.977183	0.342829	0.977641	-0.948589
2010	SH3YL1	-0.00900077	2.94316	-0.974079	0.342859	0.977641	-0.948532
2010	CALM3	-0.0201355	3.38287	-0.973607	0.342862	0.977641	-0.948525
2010	KIAA1671	0.00506447	2.9285	0.974231	0.342888	0.977641	0.948475
2010	UNC93B6	0.006326	2.9241	0.973177	0.342921	0.977641	0.948409
2010	EFCC1	0.00358038	2.9068	0.97286	0.343073	0.977641	0.94811
2010	PAICS	0.00866043	2.99026	0.973578	0.343101	0.977641	0.948056
2010	TEX264	0.00977714	2.95615	0.972569	0.343103	0.977641	0.948053
2010	SLC22A17	-0.00358621	2.9119	-0.962014	0.343256	0.977641	-0.947752
2010	DNAJA2	0.0102601	3.09708	0.977253	0.343264	0.977641	0.947735
2010	CBARP	0.00369326	2.90377	0.97215	0.343479	0.977641	0.947314
2010	MAPK7	-0.00535287	2.92396	-0.96152	0.3435	0.977641	-0.947272
2010	GIPC1	-0.0114829	2.96934	-0.972093	0.343528	0.977641	-0.947217
2010	ZNF585A	-0.00367585	2.9145	-0.971512	0.343847	0.977641	-0.946591
2010	MRPS2	0.00677968	2.94433	0.960726	0.343894	0.977641	0.9465
2010	MTM1	0.00713612	2.93021	0.971449	0.344074	0.977641	0.946146
2010	KHDRBS1	-0.0151026	3.24583	-0.971923	0.344132	0.977641	-0.946032
2010	GTF3C3	0.00542223	2.9531	0.971856	0.344151	0.977641	0.945995
2010	RBM4	0.00418852	2.96864	0.971265	0.34423	0.977641	0.945841
2010	METTL23	0.00578764	2.98424	0.96998	0.344549	0.977641	0.945215
2010	P2RY12	-0.00307264	2.9067	-0.970178	0.344722	0.977641	-0.944876
2010	RNY3	-0.0135249	2.994	-0.958947	0.344775	0.977641	-0.944772
2010	NUTM2E	0.00505536	2.90948	0.969659	0.344837	0.977641	0.944651
2010	PLB1	0.00222958	2.89105	0.973313	0.344911	0.977641	0.944506
2010	PARP11	0.00371444	2.90154	0.974301	0.344962	0.977641	0.944407
2010	ITFG1	0.0080215	3.00974	0.957407	0.34554	0.977641	0.943276
2010	RAB27A	-0.0111895	3.02423	-0.967564	0.34575	0.977641	-0.942865
2010	CLIC1	0.0174149	3.39382	0.970935	0.345771	0.977641	0.942823
2010	TXNRD1	0.00963787	2.99803	0.96812	0.345774	0.977641	0.942817
2010	ANAPC11	0.0128567	3.01972	0.966853	0.3458	0.977641	0.942768
2010	RBM3	-0.00698087	2.9249	-0.956262	0.346109	0.977641	-0.942163
2010	RGPD8	-0.00523971	2.91781	-0.967099	0.34617	0.977641	-0.942044
2010	TIMP2	-0.00846518	3.03672	-0.966917	0.34639	0.977641	-0.941614
2010	DDX55	0.00828521	3.01565	0.966753	0.34643	0.977641	0.941537
2010	BCAS2	0.0031687	2.90071	0.966585	0.34646	0.977641	0.941477
2010	CDKN2AIP	0.00705241	2.94853	0.955538	0.346469	0.977641	0.94146
2010	ARL8B	-0.00724135	3.06572	-0.967402	0.346479	0.977641	-0.941441
2010	PDLIM7	-0.00802095	2.98946	-0.966974	0.346618	0.977641	-0.941169
2010	MIR300	0.00578661	2.9329	0.965873	0.346702	0.977641	0.941006
2010	ABHD15	-0.00668752	2.93748	-0.966408	0.346724	0.977641	-0.940962
2010	RNPC3	-0.00666958	2.93319	-0.964746	0.346859	0.977641	-0.9407
2010	ABCD1	0.00373901	2.90082	0.964669	0.346944	0.977641	0.940533
2010	PPP1R21	0.0087588	3.00398	0.964584	0.347082	0.977641	0.940265
2010	PEX2	0.00999066	2.93092	0.964406	0.347184	0.977641	0.940066
2010	CNOT11	0.0111636	3.14937	0.964893	0.347475	0.977641	0.939497
2010	ATP5PB	0.0123714	3.13961	0.966814	0.347478	0.977641	0.939493
2010	PSMD7	0.00890581	3.08534	0.953509	0.34748	0.977641	0.939489
2010	SNX29P2	-0.0133939	2.97494	-0.966496	0.347581	0.977641	-0.939292
2010	YWHAQ	0.0119579	3.30245	0.966601	0.347741	0.977641	0.93898
2010	ZNF615	0.00735947	2.92247	0.962792	0.347753	0.977641	0.938958
2010	UTP25	-0.00447808	2.92334	-0.952702	0.347882	0.977641	-0.938705
2010	ZNF358	-0.00812442	2.98265	-0.963501	0.347891	0.977641	-0.938688
2010	TOPBP1	-0.00931974	3.00357	-0.96326	0.347922	0.977641	-0.938627
2010	LOC606724	0.0169102	3.25751	0.963518	0.348078	0.977641	0.938323
2010	NELL2	0.0172838	3.0397	0.96578	0.348092	0.977641	0.938297
2010	BST2	-0.0130066	3.1325	-0.965422	0.348135	0.977641	-0.938214
2010	SMS	0.00684778	3.07208	0.963292	0.348188	0.977641	0.93811
2010	ZNF548	0.00578053	2.93949	0.96297	0.348224	0.977641	0.938039
2010	MED8	0.00372253	2.9281	0.962923	0.348541	0.977641	0.937423
2010	HNRNPR	0.00643798	3.05322	0.961813	0.348815	0.977641	0.936891
2010	NCF2	-0.027109	3.37172	-0.961053	0.348872	0.977641	-0.936779
2010	RNU4-2	-0.0113439	2.9481	-0.961256	0.348961	0.977641	-0.936606
2010	CES3	-0.00755423	2.94212	-0.962079	0.349017	0.977641	-0.936499
2010	RPS29P9	-0.00551868	2.90832	-0.950347	0.349059	0.977641	-0.936416
2010	ATP6V1A	-0.0197254	3.26801	-0.962232	0.349237	0.977641	-0.936071
2010	YTHDC1	0.0140239	3.16965	0.962282	0.349338	0.977641	0.935875
2010	SAP30L	-0.0117702	3.0582	-0.949636	0.349415	0.977641	-0.935725
2010	GIMAP2	-0.018882	2.99089	-0.960284	0.349436	0.977641	-0.935684
2010	CD47	0.00715599	3.01428	0.961405	0.34945	0.977641	0.935656
2010	RGS3	0.00502892	2.90922	0.959747	0.349546	0.977641	0.935469
2010	CAPN2	-0.00500577	2.92843	-0.949077	0.349695	0.977641	-0.935182
2010	NOMO1	0.00435663	2.94325	0.95923	0.349713	0.977641	0.935146
2010	HSD17B11	-0.0224491	3.20038	-0.958433	0.349869	0.977641	-0.934844
2010	TLE5	0.0243719	3.21038	0.947635	0.350417	0.977641	0.933781
2010	F2RL1	-0.0134537	2.97203	-0.958742	0.350486	0.977641	-0.933648
2010	FAM160A2	0.00981564	2.96254	0.958511	0.350543	0.977641	0.933536
2010	STAU2-AS1	-0.0182775	2.95901	-0.960341	0.350547	0.977641	-0.933529
2010	C1orf52	0.00788178	2.96104	0.946813	0.350829	0.977641	0.932982
2010	ADPGK	0.0122768	3.05953	0.958204	0.351343	0.977641	0.931988
2010	DUX3	-0.00421064	2.90965	-0.955618	0.351346	0.977641	-0.931981
2010	NTN3	-0.00942406	2.92719	-0.955573	0.35151	0.977641	-0.931664
2010	VEZF1	-0.0124328	3.14447	-0.956003	0.351665	0.977641	-0.931365
2010	TIAL1	0.00810238	2.96636	0.943719	0.352384	0.977641	0.929974
2010	ADGRE3	-0.0198017	3.09915	-0.954641	0.352488	0.977641	-0.929774
2010	PREB	0.004546	2.93116	0.953688	0.352502	0.977641	0.929748
2010	RPL7P23	0.0300521	3.29414	0.95378	0.352623	0.977641	0.929514
2010	MAPK8IP1	-0.00350712	2.88969	-0.954361	0.352866	0.977641	-0.929045
2010	UAP1	-0.0064233	2.92847	-0.953694	0.353006	0.977641	-0.928774
2010	FAM8A1	-0.0172033	3.01842	-0.942352	0.353073	0.977641	-0.928645
2010	CPT2	-0.00709561	2.96134	-0.942351	0.353073	0.977641	-0.928645
2010	FBXL3	-0.00985844	2.94857	-0.942257	0.353121	0.977641	-0.928553
2010	PPP3CA	-0.00827218	2.93519	-0.942158	0.35317	0.977641	-0.928457
2010	CIDEA	-0.00426725	2.91365	-0.942109	0.353195	0.977641	-0.928409
2010	OR10H4	-0.00371423	2.90519	-0.952126	0.35324	0.977641	-0.928324
2010	RPSAP9	0.0112949	3.29097	0.951789	0.353393	0.977641	0.928028
2010	NREP	0.00830898	2.93821	0.941676	0.353414	0.977641	0.927988
2010	CENPW	0.00359583	2.90455	0.951409	0.353491	0.977641	0.927839
2010	CAPS2	-0.00865512	2.97244	-0.953961	0.353497	0.977641	-0.927827
2010	ZXDC	-0.00648871	2.93405	-0.952638	0.353516	0.977641	-0.927791
2010	PRKACB	0.00422569	2.92357	0.95115	0.353552	0.977641	0.927721
2010	APOBEC3D	-0.00701186	2.96007	-0.941046	0.353731	0.977641	-0.927376
2010	LOC644936	-0.0523921	3.24553	-0.95262	0.353849	0.977641	-0.92715
2010	GTF2H5	0.0144728	3.05842	0.950754	0.354	0.977641	0.926858
2010	NIBAN1	-0.0230078	3.31336	-0.951671	0.354039	0.977641	-0.926783
2010	SUCLA2	-0.0035362	2.92901	-0.95177	0.354103	0.977641	-0.926661
2010	RPS27P19	-0.0073136	2.92062	-0.951658	0.354141	0.977641	-0.926588
2010	TSPO	-0.0120416	3.34859	-0.952895	0.354207	0.977641	-0.926461
2010	MPND	-0.00421834	2.91865	-0.951282	0.354215	0.977641	-0.926445
2010	NCR3	0.0106398	2.95334	0.940048	0.354235	0.977641	0.926406
2010	SRSF8	0.0132059	3.05515	0.950188	0.35441	0.977641	0.926069
2010	CETN2	-0.0117021	3.07735	-0.939625	0.354449	0.977641	-0.925994
2010	SCAF11	0.00945881	3.08005	0.939524	0.3545	0.977641	0.925896
2010	DPEP2	-0.0152033	3.26692	-0.950838	0.354754	0.977641	-0.925407
2010	FGF18	0.00625328	2.92735	0.948593	0.355036	0.977641	0.924865
2010	SLC25A10	0.00551446	2.91856	0.94877	0.355147	0.977641	0.924653
2010	C17orf49	0.0210283	3.14524	0.938167	0.355186	0.977641	0.924577
2010	MRPS10	-0.00963097	3.05435	-0.950259	0.355338	0.977641	-0.924285
2010	MAPRE1	-0.00984703	3.22274	-0.948099	0.355473	0.977641	-0.924025
2010	TNRC18P2	-0.00580989	2.92928	-0.947844	0.355529	0.977641	-0.923917
2010	SAT2	0.010921	3.00044	0.937337	0.355606	0.977641	0.92377
2010	RAP1BL	-0.0239048	3.00845	-0.947886	0.355833	0.977641	-0.923335
2010	RASSF6	-0.010854	2.90887	-0.936851	0.355853	0.977641	-0.923297
2010	ADGRA3	-0.0045561	2.90829	-0.936809	0.355874	0.977641	-0.923256
2010	SPRED3	-0.0037432	2.90412	-0.948063	0.356014	0.977641	-0.922987
2010	XAF1	-0.0100947	3.00881	-0.947576	0.356156	0.977641	-0.922714
2010	BSG	0.0275628	3.28865	0.947211	0.356203	0.977641	0.922624
2010	MRRF	0.00395956	2.92649	0.945766	0.356215	0.977641	0.922601
2010	CLN3	0.00528157	2.93631	0.946252	0.356344	0.977641	0.922355
2010	IFI30	0.0194338	3.16161	0.946452	0.356382	0.977641	0.922282
2010	RBM38	0.0268857	3.23021	0.946668	0.356398	0.977641	0.92225
2010	CBR4	0.00547925	2.93101	0.94628	0.35641	0.977641	0.922227
2010	EXOC2	0.00571017	2.92281	0.945591	0.356514	0.977641	0.922029
2010	AFTPH	-0.00895128	3.02689	-0.934722	0.356932	0.977641	-0.921227
2010	LOC441081	0.00435097	2.91907	0.945265	0.357164	0.977641	0.920782
2010	TMEM158	0.0168363	3.01822	0.946063	0.357176	0.977641	0.920759
2010	SBF1	-0.0091794	3.08512	-0.945665	0.357213	0.977641	-0.920688
2010	HNRNPD	0.00835976	3.39616	0.944481	0.357322	0.977641	0.92048
2010	HENMT1	0.00892573	3.03096	0.944707	0.357376	0.977641	0.920377
2010	HLA-DRA	0.0116114	3.57872	0.946379	0.357488	0.977641	0.920161
2010	C9orf16	-0.00721247	2.92883	-0.933474	0.357566	0.977641	-0.920014
2010	WDR33	-0.00357558	2.95523	-0.9454	0.357594	0.977641	-0.91996
2010	EVL	0.0242103	3.29536	0.94474	0.357641	0.977641	0.91987
2010	EIF3FP2	-0.023288	3.09518	-0.94383	0.357649	0.977641	-0.919855
2010	NSL1	0.00440006	3.00161	0.946421	0.357702	0.977641	0.919753
2010	PGD	-0.0177421	3.30585	-0.94352	0.357772	0.977641	-0.919619
2010	NAT1	0.00485728	2.91672	0.94285	0.35779	0.977641	0.919585
2010	MOB3A	-0.0252197	3.16022	-0.943805	0.357844	0.977641	-0.919482
2010	PLEKHO2	-0.0117171	3.05698	-0.943649	0.357926	0.977641	-0.919324
2010	TEDC1	0.00599534	2.92615	0.944486	0.357943	0.977641	0.919292
2010	H2AC20	-0.0116968	3.04042	-0.94386	0.358108	0.977641	-0.918977
2010	TMEM141	0.0112717	2.96081	0.941901	0.358301	0.977641	0.918608
2010	AATK	0.00539789	2.94046	0.942665	0.358449	0.977641	0.918325
2010	TBCC	0.00854968	2.95496	0.931686	0.358475	0.977641	0.918274
2010	KCTD21	-0.00434243	2.91289	-0.931664	0.358486	0.977641	-0.918253
2010	PTGER2	0.0107414	3.00803	0.942532	0.358512	0.977641	0.918204
2010	ANKRD13A	-0.0167897	3.23668	-0.94202	0.35871	0.977641	-0.917827
2010	BRF2	0.00573201	2.93198	0.940483	0.358725	0.977641	0.917797
2010	INTS6L	0.00376248	2.91794	0.941128	0.358822	0.977641	0.917612
2010	DPH5	0.00624061	2.93159	0.940401	0.358886	0.977641	0.917489
2010	METTL26	-0.0091265	2.98241	-0.940991	0.358896	0.977641	-0.91747
2010	EIF2B4	0.00906593	3.0381	0.940561	0.35895	0.977641	0.917367
2010	LILRA3	-0.0148557	3.0911	-0.94265	0.358965	0.977641	-0.917339
2010	LINC01881	0.00327386	2.90293	0.945314	0.359035	0.977641	0.917205
2010	RBMS1	0.00723924	3.04482	0.940716	0.359061	0.977641	0.917156
2010	CHCHD3	0.00513183	2.92659	0.940611	0.359067	0.977641	0.917145
2010	ACSL1	-0.0411689	3.30633	-0.940253	0.359071	0.977641	-0.917137
2010	CHML	0.00504385	2.91499	0.930465	0.359097	0.977641	0.917087
2010	GPX4	0.0204709	3.30008	0.941226	0.35911	0.977641	0.917062
2010	HINT3	0.0191086	2.97065	0.94115	0.359136	0.977641	0.917013
2010	CASC3	0.0125603	3.10722	0.942357	0.359254	0.977641	0.916788
2010	DCTN3	0.0129203	3.13342	0.939793	0.359358	0.977641	0.916589
2010	HPCAL4	0.00509166	2.92192	0.940284	0.359458	0.977641	0.916399
2010	BCL7B	-0.00394623	2.93517	-0.939996	0.359477	0.977641	-0.916362
2010	KMT2A	-0.00865129	2.93589	-0.929717	0.359479	0.977641	-0.916359
2010	ARHGEF11	-0.00451448	2.91778	-0.939857	0.359524	0.977641	-0.916273
2010	RACK1	0.0116689	3.73047	0.929396	0.359642	0.977641	0.916047
2010	BCL11A	0.00665446	2.97703	0.940801	0.359703	0.977641	0.915931
2010	RUFY3	-0.00439982	2.94082	-0.93927	0.359895	0.977641	-0.915566
2010	ACTG1	0.00744808	3.62807	0.940478	0.360031	0.977641	0.915306
2010	SSPN	-0.00275248	2.89461	-0.939222	0.360219	0.977641	-0.914948
2010	IFIT1B	0.0165956	3.00852	0.939027	0.360308	0.977641	0.914778
2010	GART	0.00499081	2.96299	0.938156	0.36033	0.977641	0.914736
2010	GNGT2	0.00684434	2.93403	0.92803	0.360339	0.977641	0.914719
2010	RNF175	-0.00400618	2.91322	-0.939712	0.360427	0.977641	-0.914552
2010	METTL17	0.00774704	2.95833	0.927772	0.360471	0.977641	0.914467
2010	PWWP2B	0.00718378	2.95703	0.927616	0.360551	0.977641	0.914315
2010	SNRPD2	0.0241141	3.29435	0.937199	0.36057	0.977641	0.91428
2010	SMARCA2	-0.0147053	3.09603	-0.927436	0.360643	0.977641	-0.91414
2010	CEP170	0.00350063	2.90812	0.927169	0.36078	0.977641	0.91388
2010	TPT1P6	0.00450401	2.91107	0.937059	0.360957	0.977641	0.913544
2010	C19orf12	0.00699024	2.9526	0.937122	0.361071	0.977641	0.913327
2010	LY6E	0.0289321	3.27731	0.939414	0.361135	0.977641	0.913204
2010	FXYD6	0.00311255	2.89734	0.926387	0.361179	0.977641	0.91312
2010	CIPC	-0.00322948	2.94396	-0.936457	0.361356	0.977641	-0.912784
2010	TCEANC2	-0.00486015	2.92464	-0.925836	0.361461	0.977641	-0.912584
2010	RPL37	0.00511606	2.93032	0.937379	0.361505	0.977641	0.912501
2010	ARPC4	0.00932537	3.31239	0.937915	0.361512	0.977641	0.912487
2010	TMED9	0.0117182	3.11275	0.935596	0.361516	0.977641	0.91248
2010	AFF4	0.00913422	2.98732	0.925468	0.36165	0.977641	0.912226
2010	TMCO1	0.0190511	3.05823	0.934808	0.361666	0.977641	0.912196
2010	CLN5	0.00515888	2.92038	0.935049	0.361749	0.977641	0.912037
2010	FAM120A	-0.0177393	3.27374	-0.93633	0.361755	0.977641	-0.912025
2010	COMMD3	0.0156271	3.07846	0.934742	0.361997	0.977641	0.911566
2010	ARPC1A	0.00790961	2.98698	0.9355	0.362138	0.977641	0.911298
2010	TMEM131L	0.00914762	3.03253	0.939599	0.362267	0.977641	0.911054
2010	KLHL21	0.00729591	2.93252	0.934844	0.362438	0.977641	0.91073
2010	TBC1D31	0.00465904	2.94164	0.935555	0.362464	0.977641	0.91068
2010	KLHL2	-0.014707	2.97101	-0.923842	0.362483	0.977641	-0.910644
2010	FIG4	0.00748025	2.98461	0.933795	0.362559	0.977641	0.910499
2010	FDPSP2	-0.0045821	2.91327	-0.9234	0.36271	0.977641	-0.910214
2010	RPL23AP63	-0.0143218	3.56887	-0.933223	0.362783	0.977641	-0.910074
2010	STPG1	0.00317926	2.90786	0.923216	0.362804	0.977641	0.910035
2010	CENPM	-0.00351364	2.9001	-0.932881	0.362835	0.977641	-0.909976
2010	HS3ST6	-0.00619872	2.91912	-0.933054	0.362886	0.977641	-0.90988
2010	INF2	-0.019352	3.09814	-0.935243	0.362888	0.977641	-0.909877
2010	VAMP1	0.00475222	2.97447	0.934839	0.363015	0.977641	0.909634
2010	CHD1	-0.0124654	3.02344	-0.922777	0.363029	0.977641	-0.909608
2010	SNU13	0.0104423	3.04711	0.932347	0.363057	0.977641	0.909556
2010	CTDNEP1	0.00946501	2.9789	0.922381	0.363233	0.977641	0.909222
2010	NDST1	-0.00409529	2.91999	-0.932525	0.363292	0.977641	-0.909109
2010	PTS	0.00294783	2.90927	0.932128	0.363307	0.977641	0.909083
2010	LAIR2	0.0127785	2.94679	0.93638	0.363353	0.977641	0.908995
2010	RPS19	0.0137889	3.66864	0.922136	0.363358	0.977641	0.908984
2010	TRIM27	0.00520746	2.95261	0.935002	0.363366	0.977641	0.90897
2010	RPL3	0.0109392	3.58061	0.932899	0.363455	0.977641	0.908802
2010	JAK3	0.00685918	2.90955	0.921896	0.363482	0.977641	0.908751
2010	DUSP11	0.00668703	3.0317	0.931919	0.363503	0.977641	0.908711
2010	EGLN2	-0.00929162	3.24557	-0.932128	0.363799	0.977641	-0.90815
2010	ITGAM	-0.0224699	3.141	-0.921273	0.363802	0.977641	-0.908144
2010	ZNF286B	-0.00351881	2.90959	-0.93117	0.36393	0.977641	-0.907902
2010	FRAT2	-0.023058	3.4556	-0.931418	0.363933	0.977641	-0.907896
2010	NAAA	0.00803872	3.0245	0.932069	0.364111	0.977641	0.90756
2010	ZNF586	0.00580363	2.98657	0.929845	0.364212	0.977641	0.907369
2010	RPL29P11	0.0198769	3.46204	0.929569	0.364258	0.977641	0.907281
2010	MARCHF2	0.0107607	3.04675	0.931736	0.364281	0.977641	0.907238
2010	CXCL10	0.00236915	2.90255	0.931878	0.364333	0.977641	0.90714
2010	MAPK9	-0.00351317	2.93432	-0.930602	0.364356	0.977641	-0.907097
2010	MMP8	-0.0023623	2.88251	-0.931899	0.364388	0.977641	-0.907036
2010	RPS29P16	0.00293949	2.90525	0.929717	0.364703	0.977641	0.90644
2010	H2BC11	0.0098268	2.93552	0.92884	0.364806	0.977641	0.906245
2010	TMEM127	-0.0076748	2.94581	-0.930772	0.364907	0.977641	-0.906055
2010	PLPP5	-0.0071963	2.93708	-0.919027	0.364958	0.977641	-0.905959
2010	LTBP4	0.00631417	2.94259	0.918992	0.364975	0.977641	0.905925
2010	DNAJB11	0.0115791	3.0843	0.918777	0.365086	0.977641	0.905716
2010	SELENOW	0.00935155	3.0071	0.927752	0.36524	0.977641	0.905425
2010	ESRRA	-0.00701407	2.94594	-0.918412	0.365274	0.977641	-0.905361
2010	CCNJL	-0.00956924	2.96485	-0.93011	0.36543	0.977641	-0.905067
2010	SH3BP1	0.0178692	2.99124	0.918085	0.365443	0.977641	0.905043
2010	SUZ12	0.016798	3.18525	0.918026	0.365473	0.977641	0.904985
2010	VPS39	0.0056309	2.92946	0.928019	0.365499	0.977641	0.904937
2010	TRIM9	-0.00432672	2.92399	-0.917616	0.365685	0.977641	-0.904586
2010	MAD2L1BP	0.0052076	2.98307	0.927891	0.365769	0.977641	0.904426
2010	SCAND1	0.00703453	3.00427	0.926798	0.365837	0.977641	0.904299
2010	FRMD8	-0.0160987	3.11091	-0.92893	0.365845	0.977641	-0.904284
2010	RESF1	-0.0205839	3.22885	-0.926514	0.365876	0.977641	-0.904226
2010	CEBPG	0.00737165	2.98183	0.926628	0.365963	0.977641	0.904062
2010	POLR2D	0.00573168	2.92442	0.928713	0.366028	0.977641	0.903939
2010	AP1G1	-0.00597308	2.98529	-0.927035	0.366175	0.977641	-0.903661
2010	ZNHIT6	0.00486322	2.93363	0.927004	0.366176	0.977641	0.903659
2010	PCBP1	-0.0114194	3.52026	-0.926299	0.366214	0.977641	-0.903589
2010	NOP14	-0.00400582	2.93374	-0.916518	0.366251	0.977641	-0.903518
2010	SUMF1	0.0072782	2.96196	0.926222	0.366273	0.977641	0.903477
2010	MYO18A	-0.00663503	2.93352	-0.925624	0.366322	0.977641	-0.903384
2010	RAD51C	0.00208047	2.91413	0.91637	0.366328	0.977641	0.903374
2010	GLG1	-0.011773	3.14159	-0.927588	0.366437	0.977641	-0.903168
2010	COPS6	0.0076778	2.96722	0.925041	0.366689	0.977641	0.902693
2010	ANKRD13D	-0.0169096	3.00484	-0.925525	0.36706	0.977641	-0.901994
2010	RPL5	-0.0170088	3.36504	-0.925437	0.367146	0.977641	-0.901832
2010	SCARNA9	0.00258964	2.90831	0.925455	0.367245	0.977641	0.901646
2010	ATP5PO	0.0186657	3.1608	0.926109	0.367538	0.977641	0.901095
2010	SEMA3E	-0.040323	3.16489	-0.92612	0.367956	0.977641	-0.900308
2010	C3orf36	-0.00436482	2.91085	-0.922732	0.368009	0.977641	-0.900209
2010	DUSP28	0.00553236	2.96011	0.922876	0.368062	0.977641	0.900109
2010	BCKDHA	0.0113438	2.98518	0.922789	0.368078	0.977641	0.90008
2010	MBOAT2	-0.00462527	2.90667	-0.912854	0.368146	0.977641	-0.899952
2010	COL6A2	0.00514362	2.91041	0.91279	0.368179	0.977641	0.89989
2010	SEMA4D	-0.0119429	3.27887	-0.924193	0.368268	0.977641	-0.899721
2010	SLC9A3	-0.00334009	2.90722	-0.912048	0.368564	0.977641	-0.899167
2010	ANKRD11	-0.00990269	3.04637	-0.922782	0.368617	0.977641	-0.899068
2010	FCN1	-0.0121879	3.59425	-0.922675	0.368675	0.977641	-0.898959
2010	PFKFB4	-0.0155716	3.18137	-0.923246	0.368718	0.977641	-0.898877
2010	CORO1B	0.00984411	3.02136	0.921367	0.368889	0.977641	0.898557
2010	NEDD9	-0.0131358	2.97834	-0.911339	0.368931	0.977641	-0.898477
2010	RNASEK	-0.0154546	3.3434	-0.921223	0.369062	0.977641	-0.898232
2010	B4GALT5	-0.0297781	3.19094	-0.920841	0.369087	0.977641	-0.898185
2010	DEAF1	0.00475539	2.91451	0.920218	0.369252	0.977641	0.897875
2010	HARS1	0.00600847	2.954	0.919837	0.369343	0.977641	0.897704
2010	GRPEL1	-0.00537322	2.96588	-0.922897	0.369394	0.977641	-0.897609
2010	LUC7L3	-0.0136807	2.98982	-0.919457	0.369737	0.977641	-0.896966
2010	ESAM	-0.00757088	2.93121	-0.919755	0.369802	0.977641	-0.896845
2010	TMEM255B	0.00437008	2.91719	0.918801	0.370192	0.977641	0.896115
2010	DEFA3	0.0406232	3.29846	0.919339	0.370426	0.977641	0.895677
2010	ARL4C	-0.0081571	2.94342	-0.908231	0.370546	0.977641	-0.895452
2010	RPS15	0.0191496	3.59029	0.916724	0.370745	0.977641	0.895078
2010	ORMDL3	0.0108714	2.99498	0.917551	0.370763	0.977641	0.895044
2010	PSMB3	0.0149887	3.35375	0.917927	0.370774	0.977641	0.895024
2010	LMLN	0.00610187	2.89351	0.917679	0.37086	0.977641	0.894864
2010	RNF126	-0.006269	2.97145	-0.916969	0.370918	0.977641	-0.894755
2010	RFX2	-0.00410316	2.90283	-0.917548	0.370986	0.977641	-0.894628
2010	GRIN2A	0.00395558	2.91028	0.916371	0.371014	0.977641	0.894576
2010	KXD1	-0.0122241	3.05275	-0.916068	0.371438	0.977641	-0.893783
2010	ANXA2R	0.0145585	3.08238	0.915881	0.371505	0.977641	0.893658
2010	PASK	0.0117178	3.00447	0.918265	0.371536	0.977641	0.8936
2010	MECP2	-0.00514853	2.92161	-0.918151	0.37163	0.977641	-0.893425
2010	NARS2	0.00551345	2.92874	0.90567	0.37188	0.977641	0.892958
2010	USP8	-0.0112439	2.95994	-0.914803	0.371962	0.977641	-0.892805
2010	IRF2BP2	0.00658382	2.96246	0.915897	0.372085	0.977641	0.892575
2010	NKAP	-0.00561286	2.92833	-0.915784	0.372105	0.977641	-0.892537
2010	RPS26P54	-0.0141735	2.9579	-0.91596	0.372192	0.977641	-0.892374
2010	RABGGTB	0.00499642	2.94789	0.914974	0.372388	0.977641	0.892009
2010	RRM1	0.0100527	2.98999	0.914475	0.372396	0.977641	0.891995
2010	CDCA7L	-0.00361583	2.91976	-0.915034	0.372482	0.977641	-0.891833
2010	GRN	-0.0129246	3.18428	-0.914648	0.3725	0.977641	-0.8918
2010	TMED4	-0.0114665	3.03223	-0.904393	0.372546	0.977641	-0.891714
2010	SLC2A4RG	0.00376916	2.92628	0.914013	0.372565	0.977641	0.89168
2010	RORA	-0.00425616	2.91364	-0.914293	0.372651	0.977641	-0.891519
2010	ACTR1B	0.00961166	2.98672	0.90378	0.372866	0.977641	0.891118
2010	MRPL21	0.00655618	2.95502	0.915209	0.372903	0.977641	0.89105
2010	LYPLA2	-0.00806221	2.95145	-0.903429	0.373049	0.977641	-0.890777
2010	TACSTD2	-0.0057114	2.90266	-0.914996	0.37305	0.977641	-0.890776
2010	MAP3K2	-0.00783383	2.97718	-0.915976	0.37306	0.977641	-0.890756
2010	UHRF2	-0.00619489	2.93642	-0.912992	0.373089	0.977641	-0.890703
2010	SH3KBP1	0.00882448	3.18402	0.912401	0.37335	0.977641	0.890217
2010	CEP162	-0.00732913	2.93819	-0.911951	0.373479	0.977641	-0.889975
2010	TBC1D24	-0.0109551	2.95473	-0.912941	0.373507	0.977641	-0.889923
2010	CTU2	0.00531281	2.91591	0.901949	0.373823	0.977641	0.889335
2010	EML3	-0.0122366	3.11365	-0.912888	0.373842	0.977641	-0.889299
2010	PPARD	-0.00447611	2.91251	-0.901828	0.373886	0.977641	-0.889217
2010	SENP5	-0.00489964	2.94732	-0.901255	0.374186	0.977641	-0.88866
2010	PSME3	-0.00662798	3.00099	-0.911463	0.374247	0.977641	-0.888547
2010	LRG1	-0.0224706	3.14744	-0.911722	0.3743	0.977641	-0.888448
2010	TMEM107	0.00675619	2.92144	0.911244	0.374344	0.977641	0.888366
2010	ANP32A-IT1	-0.00758754	2.99126	-0.911278	0.374383	0.977641	-0.888294
2010	HLA-DOA	0.0104696	2.98365	0.911229	0.374513	0.977641	0.888051
2010	GAMT	0.00446857	2.92239	0.900513	0.374575	0.977641	0.887936
2010	INPP5A	-0.00407175	2.93831	-0.909955	0.374633	0.977641	-0.887829
2010	CEBPA	0.0128838	3.08381	0.910123	0.374688	0.977641	0.887726
2010	TMEM63A	-0.00876792	2.94215	-0.900218	0.374729	0.977641	-0.88765
2010	PKD1L1	0.0041086	2.90699	0.900077	0.374803	0.977641	0.887512
2010	RPL23AP53	0.00539742	2.91648	0.909542	0.374835	0.977641	0.887453
2010	MAP3K14	-0.00618154	2.93489	-0.89956	0.375074	0.977641	-0.887008
2010	EXOC4	-0.00464525	2.9404	-0.908396	0.375545	0.977641	-0.886135
2010	CNEP1R1	-0.011119	3.04861	-0.908579	0.375571	0.977641	-0.886085
2010	DGUOK	0.00978994	3.07772	0.898427	0.375669	0.977641	0.885905
2010	CFAP77	0.00362373	2.90415	0.907905	0.37575	0.977641	0.885754
2010	ARHGAP24	-0.00405493	2.92334	-0.90809	0.375768	0.977641	-0.88572
2010	ULK1	-0.0217778	3.20733	-0.909064	0.375896	0.977641	-0.885482
2010	PAPOLA	0.0132449	3.14173	0.897896	0.375947	0.977641	0.885388
2010	UIMC1	0.0118476	2.94851	0.907967	0.37597	0.977641	0.885345
2010	RPLP1	-0.0147	3.50226	-0.907743	0.376011	0.977641	-0.88527
2010	NDUFB11	0.0200862	3.17702	0.906639	0.376023	0.977641	0.885248
2010	ABHD2	-0.00592959	2.93332	-0.907093	0.376081	0.977641	-0.88514
2010	FAM136A	0.0066538	2.94657	0.907411	0.376186	0.977641	0.884946
2010	INPP1	-0.00809042	2.9495	-0.907281	0.376385	0.977641	-0.884576
2010	ROPN1L	-0.0101429	2.98978	-0.907264	0.376409	0.977641	-0.884532
2010	UQCRBP1	-0.0210275	2.99932	-0.906105	0.3765	0.977641	-0.884363
2010	ZNF20	-0.00455079	2.93477	-0.90686	0.37655	0.977641	-0.884272
2010	SLC44A1	0.01019	2.9932	0.896481	0.376691	0.977641	0.88401
2010	NGRN	0.00865292	3.02336	0.90607	0.376766	0.977641	0.88387
2010	CD79B	0.0148191	3.12698	0.907478	0.376932	0.977641	0.883563
2010	HBG2	0.0332799	3.59457	0.907262	0.376935	0.977641	0.883559
2010	ZNF326	-0.00359315	2.91118	-0.906335	0.376945	0.977641	-0.883539
2010	ZNF792	-0.00440242	2.92144	-0.904841	0.376947	0.977641	-0.883535
2010	ATG4C	-0.00556219	2.95721	-0.907089	0.376979	0.977641	-0.883476
2010	PSMB10	0.0157359	3.47229	0.904827	0.37706	0.977641	0.883326
2010	TMEM202	-0.00492356	2.911	-0.904204	0.377255	0.977641	-0.882965
2010	RALB	-0.0160355	3.31136	-0.904986	0.377418	0.977641	-0.882663
2010	PJA1	0.0051233	2.92124	0.903915	0.377441	0.977641	0.882621
2010	KRT10	0.0110343	3.03977	0.905934	0.377442	0.977641	0.882619
2010	PRKCD	-0.0154683	3.30198	-0.904897	0.377461	0.977641	-0.882584
2010	ARRDC4	-0.00421644	2.91722	-0.904202	0.377532	0.977641	-0.882454
2010	DEDD	0.00644792	2.98321	0.894848	0.37755	0.977641	0.882419
2010	GPR1	-0.0411373	3.10957	-0.894182	0.377901	0.977641	-0.88177
2010	FOXJ2	-0.0130498	3.11033	-0.904822	0.377903	0.977641	-0.881766
2010	SSR4	0.0185816	3.26366	0.902975	0.377949	0.977641	0.881681
2010	ASH1L-AS1	0.00435262	2.92073	0.903218	0.377979	0.977641	0.881626
2010	ARHGAP45	0.0225197	3.13784	0.905255	0.377997	0.977641	0.881593
2010	OR2AG1	-0.00578617	2.92046	-0.903488	0.378027	0.977641	-0.881538
2010	ACP1	0.0140694	3.08213	0.903354	0.378098	0.977641	0.881406
2010	FASN	0.0109795	2.98519	0.902402	0.378654	0.977641	0.88038
2010	SEC22B	0.00779401	3.01435	0.892653	0.378707	0.977641	0.880281
2010	RPSAP46	0.0213905	3.37199	0.902719	0.378897	0.977641	0.87993
2010	CUTC	0.00868046	2.95134	0.901217	0.379	0.977641	0.879741
2010	STOX2	0.00278712	2.90386	0.90139	0.379041	0.977641	0.879665
2010	RPL36P5	0.023172	3.30246	0.892011	0.379046	0.977641	0.879656
2010	NUDT3	-0.00929888	3.02343	-0.904486	0.379161	0.977641	-0.879443
2010	SGK3	-0.0046158	2.92387	-0.890992	0.379584	0.977641	-0.878663
2010	ACP2	-0.00546511	2.92255	-0.900667	0.3796	0.977641	-0.878633
2010	COX8A	0.0158495	3.37597	0.890927	0.379619	0.977641	0.878599
2010	GPI	0.0159262	3.06207	0.899493	0.379737	0.977641	0.878381
2010	SRSF6	0.0172555	3.26119	0.900037	0.379747	0.977641	0.878363
2010	CBY3	-0.00270802	2.90277	-0.899987	0.379758	0.977641	-0.878342
2010	MT1G	-0.00293336	2.90586	-0.890357	0.37992	0.977641	-0.878045
2010	PLGLA	0.00429354	2.91048	0.901188	0.379962	0.977641	0.877967
2010	CD248	0.00817181	2.93643	0.90184	0.380025	0.977641	0.877851
2010	LTA4H	0.0105468	3.37062	0.901233	0.380093	0.977641	0.877725
2010	NXF1	0.0095725	3.11413	0.889453	0.380398	0.977641	0.877163
2010	MRPL37	0.0146777	3.07309	0.88944	0.380405	0.977641	0.877151
2010	NARS1	-0.0147655	3.13181	-0.900446	0.380424	0.977641	-0.877115
2010	LOC728098	-0.00650449	2.95274	-0.89813	0.380491	0.977641	-0.876991
2010	FZD7	0.00909874	2.9688	0.898896	0.380563	0.977641	0.876859
2010	SLC5A9	0.00468222	2.91201	0.888969	0.380654	0.977641	0.876692
2010	IRF8	0.0111977	3.16719	0.898922	0.380735	0.977641	0.876543
2010	RPS3A	0.0368306	3.30755	0.897883	0.380912	0.977641	0.876217
2010	RFC4	0.00404768	2.92613	0.888461	0.380923	0.977641	0.876197
2010	RAB34	0.00362157	2.92797	0.897235	0.381169	0.977641	0.875744
2010	PTPRC	-0.0191935	3.03392	-0.898182	0.38118	0.977641	-0.875723
2010	HSP90AB1	0.0136053	3.11711	0.897153	0.381237	0.977641	0.875619
2010	PSMB6	0.0155153	3.21143	0.897189	0.381571	0.977641	0.875005
2010	IWS1	0.00739892	2.96339	0.896885	0.381635	0.977641	0.874887
2010	GTF2B	0.00969975	2.97743	0.896826	0.381657	0.977641	0.874848
2010	CRIPT	-0.00722475	2.97783	-0.897202	0.38167	0.977641	-0.874824
2010	MAP4K2	-0.0133628	3.24796	-0.886849	0.381777	0.977641	-0.874626
2010	SLC25A11	0.00558247	2.92743	0.895056	0.381932	0.977641	0.874343
2010	TCN2	-0.00369749	2.90947	-0.896643	0.381982	0.977641	-0.87425
2010	RPS28P7	0.0144913	3.70289	0.886274	0.382082	0.977641	0.874066
2010	COX5B	0.0184235	3.34041	0.886193	0.382125	0.977641	0.873988
2010	MEX3C	-0.00932644	2.96121	-0.895889	0.382356	0.977641	-0.873564
2010	ZNF564	-0.00508813	2.9148	-0.894996	0.382388	0.977641	-0.873504
2010	TCTA	0.00955048	2.9744	0.894131	0.382471	0.977641	0.873353
2010	DNAJC1	-0.00341299	2.90559	-0.885497	0.382494	0.977641	-0.873309
2010	SEPHS1	0.00458336	2.94054	0.895234	0.382575	0.977641	0.873162
2010	ID3	0.00797896	2.97726	0.895963	0.382756	0.977641	0.872829
2010	PRKRIP1	-0.00662154	2.96812	-0.894036	0.382817	0.977641	-0.872718
2010	ZNF264	-0.00548089	2.93072	-0.88465	0.382945	0.977641	-0.872483
2010	KLF10	0.00474671	2.90469	0.89409	0.383364	0.977641	0.871714
2010	USP39	0.00824459	3.00082	0.893744	0.383493	0.977641	0.871478
2010	MRPS12	0.0121886	3.0553	0.883613	0.383496	0.977641	0.871474
2010	TRIM24	-0.00585634	2.91235	-0.891764	0.383675	0.977641	-0.871144
2010	PARP16	-0.00374033	2.92216	-0.894635	0.383722	0.977641	-0.871059
2010	RELA	-0.00514995	2.94035	-0.883182	0.383725	0.977641	-0.871053
2010	ATXN7L3B	0.00812072	3.00245	0.892516	0.383765	0.977641	0.87098
2010	AIP	0.0141341	3.09625	0.891667	0.38381	0.977641	0.870898
2010	MGST3	0.0172375	3.08447	0.893831	0.38386	0.977641	0.870807
2010	MFAP3	-0.00918891	2.96486	-0.882737	0.383962	0.977641	-0.87062
2010	PLAUR	-0.00910918	3.01002	-0.892466	0.383994	0.977641	-0.87056
2010	SLC38A4	0.00390068	2.90454	0.893534	0.384072	0.977641	0.870419
2010	TAPT1-AS1	0.00645866	2.93659	0.891228	0.384087	0.977641	0.870391
2010	ZPR1	0.00584248	2.91926	0.89349	0.384095	0.977641	0.870376
2010	ANKRD10	-0.00477809	2.98726	-0.893216	0.384179	0.977641	-0.870221
2010	FAM122B	0.00690266	2.94539	0.890993	0.38438	0.977641	0.869854
2010	SULT1A3	0.00362724	2.9596	0.891993	0.384528	0.977641	0.869583
2010	ZMAT3	-0.019612	3.26239	-0.892784	0.384541	0.977641	-0.869561
2010	PMS2P5	-0.00540479	2.9502	-0.891735	0.384554	0.977641	-0.869537
2010	GTF2H4	0.00722383	2.94889	0.890314	0.384627	0.977641	0.869403
2010	COLGALT1	-0.0135663	3.10704	-0.890114	0.38465	0.977641	-0.86936
2010	LPCAT1	-0.00910738	2.96221	-0.881441	0.384652	0.977641	-0.869356
2010	MET	0.00956925	2.95537	0.881101	0.384833	0.977641	0.869025
2010	RPL9	0.0258909	3.15047	0.889762	0.385083	0.977641	0.868569
2010	PSMF1	0.0139377	3.1949	0.890587	0.385148	0.977641	0.86845
2010	TMEM235	0.00360427	2.90705	0.888874	0.385491	0.977641	0.867824
2010	VNN1	-0.00604768	2.93768	-0.889805	0.385869	0.977641	-0.867134
2010	TDRD9	-0.00238732	2.90641	-0.889526	0.385953	0.977641	-0.86698
2010	TSPAN33	-0.0135374	3.02355	-0.888622	0.386017	0.977641	-0.866863
2010	PEBP1	0.0190176	3.10243	0.878846	0.386036	0.977641	0.866828
2010	RPS8P8	0.0122433	3.45157	0.88772	0.386199	0.977641	0.86653
2010	GPR68	0.00422989	2.91334	0.88837	0.386204	0.977641	0.866521
2010	RPL35P1	0.0195206	3.22273	0.887529	0.386248	0.977641	0.866441
2010	SNCB	0.0020784	2.8988	0.88751	0.386285	0.977641	0.866375
2010	OGFOD1	0.00434236	2.95752	0.878292	0.386333	0.977641	0.866287
2010	TTC17	0.00797154	2.95423	0.878049	0.386463	0.977641	0.86605
2010	TTC38	0.0145466	3.01479	0.891503	0.386545	0.977641	0.8659
2010	LYSMD3	-0.00554673	2.90091	-0.886156	0.386593	0.977641	-0.865812
2010	ZNF384	-0.00333251	2.91772	-0.887208	0.386633	0.977641	-0.86574
2010	GSAP	-0.00370484	2.92473	-0.890719	0.386643	0.977641	-0.865722
2010	GPBP1L1	-0.00677249	2.94406	-0.877626	0.386689	0.977641	-0.865638
2010	ACTR2	0.0166293	3.37372	0.887236	0.387159	0.977641	0.864781
2010	LSM10	0.00912653	3.07869	0.886512	0.387248	0.977641	0.86462
2010	RPL22P11	0.00294955	2.89521	0.876519	0.387281	0.977641	0.86456
2010	IGSF9B	0.0036843	2.90789	0.875894	0.387615	0.977641	0.86395
2010	UBP1	0.0106187	3.03967	0.884352	0.387652	0.977641	0.863883
2010	NUP62	0.00637996	3.08605	0.886118	0.387768	0.977641	0.863673
2010	SIRT1	-0.00856578	2.95433	-0.884886	0.387774	0.977641	-0.863662
2010	RNASE2	0.0221021	3.07094	0.886882	0.387817	0.977641	0.863584
2010	C12orf65	-0.00823649	2.95091	-0.875291	0.387938	0.977641	-0.863362
2010	CD9	-0.00772205	2.92679	-0.885125	0.388052	0.977641	-0.863155
2010	PDE9A	-0.00418321	2.90805	-0.884749	0.388108	0.977641	-0.863053
2010	CTRL	-0.00366004	2.908	-0.884079	0.388293	0.977641	-0.862716
2010	PRR3	0.00415004	2.91603	0.882855	0.388578	0.977641	0.8622
2010	ACOT2	0.00525083	2.92081	0.874073	0.388591	0.977641	0.862175
2010	C1QBP	0.0148657	3.09926	0.88236	0.388654	0.977641	0.862061
2010	MRPL22	0.00748411	2.93766	0.881705	0.389014	0.977641	0.861406
2010	CD68	-0.0137925	3.22205	-0.882319	0.389055	0.977641	-0.861333
2010	OIP5-AS1	0.00658831	2.93657	0.882615	0.389234	0.977641	0.861008
2010	LIPN	0.00415715	2.90718	0.883383	0.389297	0.977641	0.860893
2010	TMPRSS9	0.00762933	2.92975	0.882103	0.3893	0.977641	0.860888
2010	RPS6KA1	-0.0139758	3.15883	-0.88277	0.389376	0.977641	-0.86075
2010	RCN1	-0.00504122	2.94768	-0.882086	0.38942	0.977641	-0.860669
2010	SPTSSA	0.00312723	2.91046	0.883773	0.389538	0.977641	0.860455
2010	LINC01089	0.00528641	2.94058	0.871871	0.389773	0.977641	0.860028
2010	ALDH5A1	0.00613015	2.9383	0.881624	0.389919	0.977641	0.859764
2010	DSTYK	-0.00356004	2.94211	-0.881101	0.389989	0.977641	-0.859638
2010	FTH1P16	-0.00927468	3.39394	-0.880743	0.39011	0.977641	-0.859418
2010	MAPK4	0.00307398	2.90558	0.883964	0.390181	0.977641	0.859289
2010	PPIAP33	-0.0212336	3.01303	-0.880394	0.390221	0.977641	-0.859217
2010	ZNF275	-0.0102759	2.97451	-0.87097	0.390258	0.977641	-0.85915
2010	CHFR	-0.0105393	3.15647	-0.880872	0.390333	0.977641	-0.859013
2010	CEBPD	-0.013953	3.37796	-0.88182	0.390337	0.977641	-0.859006
2010	C5orf15	0.0119024	3.08379	0.879573	0.390508	0.977641	0.858697
2010	RAB3IL1	-0.0122714	2.96581	-0.880067	0.390533	0.977641	-0.85865
2010	EIF5	0.00714148	2.98785	0.879091	0.390586	0.977641	0.858555
2010	COX17	0.0159968	3.09438	0.879479	0.390734	0.977641	0.858286
2010	POLE3	0.00977324	3.15515	0.878435	0.391208	0.977641	0.857429
2010	RPS12P11	0.00448938	2.90834	0.877617	0.391386	0.977641	0.857106
2010	STUB1	0.0089217	3.02678	0.86873	0.391464	0.977641	0.856966
2010	KCNK7	-0.00381202	2.91351	-0.877909	0.3915	0.977641	-0.8569
2010	PGAP3	-0.00750719	2.97069	-0.877237	0.391672	0.977641	-0.856588
2010	DNAJB6	0.0105568	3.09722	0.877143	0.391745	0.977641	0.856457
2010	EDN2	-0.0031139	2.90879	-0.877369	0.391791	0.977641	-0.856373
2010	SEC22C	0.00377456	2.94523	0.86807	0.39182	0.977641	0.856322
2010	NDUFS7	0.0149576	3.1261	0.86803	0.391841	0.977641	0.856283
2010	FTSJ1	0.00804877	2.96751	0.876918	0.391944	0.977641	0.856097
2010	NPB	-0.00446658	2.90702	-0.867808	0.391961	0.977641	-0.856066
2010	FOXRED1	-0.00488861	2.92854	-0.876673	0.391997	0.977641	-0.856001
2010	PABPC5	0.00766639	2.99136	0.877292	0.392073	0.977641	0.855864
2010	HNRNPA1P2	-0.0129019	3.18596	-0.876958	0.392088	0.977641	-0.855837
2010	GOLGB1	-0.00655675	2.94431	-0.877402	0.392207	0.977641	-0.855621
2010	PPIAP35	-0.0205377	3.04084	-0.876558	0.392234	0.977641	-0.855574
2010	HID1	0.00282021	2.90291	0.867189	0.392295	0.977641	0.855463
2010	SHROOM4	-0.0368066	3.15801	-0.866863	0.392471	0.977641	-0.855145
2010	LENG8	-0.00445472	2.90777	-0.866768	0.392522	0.977641	-0.855052
2010	WDR46	-0.0064641	2.95373	-0.875283	0.39273	0.977641	-0.854677
2010	USB1	-0.016078	3.1214	-0.875395	0.392753	0.977641	-0.854635
2010	CRELD1	-0.00646867	2.94753	-0.878228	0.392839	0.977641	-0.854481
2010	TENT5C	0.0297055	3.23298	0.876109	0.392839	0.977641	0.854479
2010	CCNL1	-0.00533326	2.97404	-0.874266	0.393205	0.977641	-0.85382
2010	GYPC	0.0207352	3.52405	0.87462	0.393329	0.977641	0.853595
2010	BCL3	-0.0210168	3.10348	-0.87466	0.393375	0.977641	-0.853514
2010	RBKS	-0.00251123	2.92	-0.875386	0.393539	0.977641	-0.853217
2010	XIAP	0.00388721	2.90794	0.872957	0.393622	0.977641	0.853068
2010	KRT73	0.00334935	2.91045	0.874532	0.393914	0.977641	0.852541
2010	TSEN15	0.00436575	2.92647	0.873396	0.394022	0.977641	0.852347
2010	C11orf68	-0.00802831	2.97312	-0.86385	0.394099	0.977641	-0.852207
2010	SINHCAF	0.00681074	2.96558	0.872425	0.39411	0.977641	0.852188
2010	SIL1	0.00385484	2.92001	0.872812	0.394154	0.977641	0.852109
2010	MCOLN3	-0.00322803	2.90694	-0.863733	0.394163	0.977641	-0.852093
2010	TCP1	-0.0133039	3.04947	-0.873141	0.394251	0.977641	-0.851933
2010	SLC30A7	0.0141636	3.10971	0.863189	0.394457	0.977641	0.851562
2010	TRABD	-0.0172795	3.31674	-0.87173	0.394541	0.977641	-0.851412
2010	LINC02649	-0.00230886	2.90853	-0.872428	0.394598	0.977641	-0.851308
2010	WDR12	0.00497494	2.92574	0.872266	0.394602	0.977641	0.851302
2010	CALM1	0.0108261	3.3041	0.862911	0.394608	0.977641	0.851291
2010	CYB561	0.00421272	2.93475	0.871313	0.394609	0.977641	0.851289
2010	PCSK7	0.0126472	3.06614	0.862635	0.394758	0.977641	0.851021
2010	XPNPEP3	-0.0219388	3.69614	-0.871202	0.394781	0.977641	-0.850979
2010	SNORA11C	-0.00393344	2.90971	-0.862442	0.394862	0.977641	-0.850834
2010	FASTKD5	0.00635146	2.96173	0.87232	0.394912	0.977641	0.850743
2010	QSOX1	-0.0123358	3.03886	-0.870826	0.394919	0.977641	-0.850731
2010	DBN1	0.00380067	2.92761	0.873603	0.394982	0.977641	0.850617
2010	ZNF398	-0.0108786	2.96852	-0.861983	0.395111	0.977641	-0.850386
2010	DYNC1LI2	0.0112257	3.12104	0.869544	0.395739	0.977641	0.849255
2010	ADARB1	0.00692003	2.97815	0.869856	0.395816	0.977641	0.849117
2010	CDC40	0.00706444	3.02263	0.869569	0.395852	0.977641	0.849052
2010	GGA2	0.0066877	2.98153	0.869954	0.395885	0.977641	0.848994
2010	ATIC	0.0138579	3.12504	0.868386	0.395997	0.977641	0.848792
2010	MSRB1	-0.0146438	3.54627	-0.870154	0.395998	0.977641	-0.848791
2010	YY1AP1	-0.00735871	3.08281	-0.870084	0.396012	0.977641	-0.848765
2010	LAGE3P1	0.0059894	2.92935	0.860258	0.396047	0.977641	0.848703
2010	PLPP6	-0.00482127	2.92874	-0.869373	0.39605	0.977641	-0.848697
2010	HSD17B7P2	-0.00648929	2.93118	-0.868548	0.39615	0.977641	-0.848517
2010	ATP6V1B2	-0.014292	3.48416	-0.869164	0.396168	0.977641	-0.848485
2010	LOC644422	-0.00527335	2.93229	-0.869205	0.396213	0.977641	-0.848404
2010	CLEC2B	0.00692734	2.94141	0.869448	0.396345	0.977641	0.848167
2010	POLR2J4	-0.0107745	2.9319	-0.868349	0.396522	0.977641	-0.847848
2010	MIF	0.0159727	3.23625	0.867547	0.396744	0.977641	0.847451
2010	RBM17	0.00849208	2.9901	0.867889	0.396781	0.977641	0.847385
2010	TBC1D8	-0.00277222	2.92271	-0.869896	0.3969	0.977641	-0.84717
2010	IRF5	-0.00584227	2.93876	-0.868587	0.396969	0.977641	-0.847046
2010	PARP10	-0.00672952	2.98441	-0.867118	0.396979	0.977641	-0.847028
2010	GDE1	0.00762728	2.96235	0.868496	0.397028	0.977641	0.846941
2010	SDF4	0.0107668	3.02131	0.867368	0.397148	0.977641	0.846725
2010	CCS	0.00449093	2.9459	0.866443	0.397283	0.977641	0.846484
2010	TNFAIP8L2	0.00849717	2.98657	0.866224	0.397455	0.977641	0.846176
2010	HK3	-0.0120304	3.0642	-0.867156	0.39749	0.977641	-0.846112
2010	C17orf97	-0.00646439	2.93407	-0.867535	0.397537	0.977641	-0.846028
2010	RABAC1	0.0136751	3.08248	0.866638	0.397616	0.977641	0.845887
2010	DHTKD1	-0.00466126	2.9227	-0.865629	0.397648	0.977641	-0.84583
2010	SLC25A3	0.0116629	3.32427	0.857218	0.397699	0.977641	0.845737
2010	DNASE2	-0.0106166	3.05442	-0.867179	0.397786	0.977641	-0.845581
2010	CHI3L1	-0.0253691	3.04833	-0.866403	0.397869	0.977641	-0.845434
2010	RPSAP49	0.0236279	3.26457	0.865814	0.397883	0.977641	0.845407
2010	GPR84	0.00284216	2.90654	0.856865	0.397891	0.977641	0.845394
2010	SSRP1	0.00533167	2.9319	0.865626	0.397913	0.977641	0.845355
2010	AIMP2	0.0113323	3.03284	0.856772	0.397942	0.977641	0.845303
2010	SLPI	-0.0105852	2.92454	-0.867583	0.398302	0.977641	-0.844657
2010	LPGAT1	-0.010717	2.97907	-0.856103	0.398306	0.977641	-0.84465
2010	CXCL12	0.00376982	2.90097	0.865591	0.398369	0.977641	0.844537
2010	ATAD1	0.00520729	2.92683	0.864336	0.398777	0.977641	0.843807
2010	CEBPE	-0.0074684	2.91198	-0.86492	0.398823	0.977641	-0.843724
2010	POC1A	-0.00256796	2.91626	-0.863408	0.399059	0.977641	-0.843302
2010	QTRT1	-0.00428946	2.92499	-0.863783	0.399217	0.977641	-0.843021
2010	BTN2A1	-0.00756547	3.02041	-0.863376	0.39922	0.977641	-0.843015
2010	TYW1	-0.0131405	2.99867	-0.862694	0.399267	0.977641	-0.842931
2010	EBP	0.00447422	2.91759	0.863505	0.399274	0.977641	0.842918
2010	PECAM1	-0.0118789	3.29145	-0.86354	0.399322	0.977641	-0.842832
2010	C3AR1	0.00489516	2.93134	0.864317	0.399406	0.977641	0.842682
2010	UBE2E1	0.00738452	3.04802	0.864537	0.399783	0.977641	0.84201
2010	RPS19BP1	0.00758115	2.95009	0.861895	0.399855	0.977641	0.84188
2010	IL9R	-0.00323887	2.90777	-0.853261	0.399856	0.977641	-0.841878
2010	TOMM34	0.00890548	2.99085	0.862822	0.399924	0.977641	0.841758
2010	APIP	0.00752232	2.93655	0.861281	0.399991	0.977641	0.841637
2010	TMEM126B	0.0135771	2.97377	0.861164	0.399993	0.977641	0.841633
2010	OXA1L	0.0119027	3.10026	0.861342	0.400234	0.977641	0.841203
2010	PDXDC1	0.00593295	2.99426	0.861117	0.400498	0.977641	0.840731
2010	PIM3	-0.00517551	2.92825	-0.860789	0.400567	0.977641	-0.840609
2010	EPHX2	-0.00854407	2.96486	-0.86168	0.400606	0.977641	-0.84054
2010	G6PD	-0.0122421	3.12284	-0.860039	0.400659	0.977641	-0.840445
2010	USP27X-AS1	-0.00427932	2.9133	-0.85177	0.400671	0.977641	-0.840423
2010	MRVI1-AS1	-0.00361452	2.90323	-0.851655	0.400734	0.977641	-0.840311
2010	CD74	0.0214937	3.31327	0.85131	0.400923	0.977641	0.839974
2010	DNAJA3	0.00817665	3.05863	0.860147	0.400993	0.977641	0.839848
2010	KIF3B	-0.00541665	2.94112	-0.851083	0.401047	0.977641	-0.839752
2010	IRAK2	-0.0069007	2.93674	-0.858656	0.401251	0.977641	-0.839388
2010	EPHA1	0.00526052	2.92451	0.850687	0.401264	0.977641	0.839366
2010	ATXN1L	0.00412459	2.94362	0.860112	0.401297	0.977641	0.839308
2010	NRIP1	0.00695475	2.95352	0.850069	0.401602	0.977641	0.838763
2010	ATP5MG	0.0114599	3.11379	0.858177	0.4017	0.977641	0.838588
2010	XAB2	-0.0123611	3.03645	-0.849821	0.401738	0.977641	-0.83852
2010	MRI1	0.0093773	3.02606	0.858545	0.401849	0.977641	0.838323
2010	OSBPL8	-0.0173202	3.0428	-0.857519	0.402011	0.977641	-0.838036
2010	NUP54	-0.00740073	2.95035	-0.858305	0.402161	0.977641	-0.837767
2010	AP3B1	-0.00783247	3.11756	-0.857607	0.402167	0.977641	-0.837757
2010	MKNK1	0.0100401	3.07377	0.858225	0.402258	0.977641	0.837595
2010	CMC2	0.00820026	2.98237	0.858325	0.402413	0.977641	0.837319
2010	FBXO11	0.00787839	3.12401	0.857188	0.402723	0.977641	0.836767
2010	RRAGB	0.00366192	2.91221	0.857563	0.402769	0.977641	0.836686
2010	ISG20	-0.0132664	3.37053	-0.859165	0.402809	0.977641	-0.836615
2010	SRSF10	0.00414774	2.92906	0.857926	0.402908	0.977641	0.836438
2010	HNRNPCP3	-0.00751064	2.92921	-0.847675	0.402915	0.977641	-0.836427
2010	ACTL6A	0.0058223	3.00109	0.857243	0.403011	0.977641	0.836256
2010	AMER1	0.00524344	2.92323	0.855595	0.40311	0.977641	0.83608
2010	GLIPR1	0.0152406	3.1666	0.855805	0.403186	0.977641	0.835945
2010	CR1	-0.00645867	2.92305	-0.854599	0.403821	0.977641	-0.834817
2010	SIPA1L1	0.00395361	2.91422	0.854282	0.403854	0.977641	0.834758
2010	GNA14	0.00320094	2.91648	0.854023	0.40407	0.977641	0.834375
2010	UBXN11	0.00946712	2.9444	0.854033	0.40409	0.977641	0.834339
2010	NME8	0.00584118	2.93092	0.85415	0.40416	0.977641	0.834215
2010	PDXK	-0.00960791	3.05498	-0.854186	0.40416	0.977641	-0.834214
2010	ZNF439	0.00475529	2.9295	0.853833	0.40433	0.977641	0.833912
2010	OXNAD1	-0.00612705	2.92028	-0.853206	0.40436	0.977641	-0.83386
2010	GYPE	0.00896791	2.95041	0.853692	0.404565	0.977641	0.833495
2010	ALG1L5P	-0.00312997	2.90448	-0.844577	0.404617	0.977641	-0.833403
2010	COA5	0.00868637	2.99127	0.852507	0.404755	0.977641	0.833159
2010	GCLC	0.00840613	2.94618	0.843917	0.40498	0.977641	0.83276
2010	TMEM179B	0.0126204	3.06501	0.843811	0.405039	0.977641	0.832656
2010	MVB12B	-0.00316353	2.90917	-0.852281	0.405153	0.977641	-0.832454
2010	ZNF746	-0.0183036	3.13001	-0.852444	0.405248	0.977641	-0.832285
2010	FLJ42627	0.00295993	2.91936	0.852316	0.405351	0.977641	0.832102
2010	SPTLC2	-0.00546202	2.9172	-0.843105	0.405428	0.977641	-0.831966
2010	ABI3	0.0134902	3.00507	0.857198	0.405475	0.977641	0.831884
2010	TRIM6	0.00221499	2.88963	0.842986	0.405494	0.977641	0.83185
2010	SLMAP	0.00890974	3.01188	0.851814	0.405532	0.977641	0.831783
2010	RPL36	0.0220348	3.41066	0.84276	0.405618	0.977641	0.83163
2010	IRS2	-0.0152544	3.01916	-0.861139	0.405751	0.977641	-0.831395
2010	RB1CC1	0.0102628	2.99263	0.842505	0.405759	0.977641	0.831381
2010	OR2T12	-0.00429105	2.91408	-0.842401	0.405816	0.977641	-0.83128
2010	SLC26A6	0.00788204	2.94615	0.850643	0.405911	0.977641	0.83111
2010	HLA-DPB1	0.0102938	2.94596	0.850996	0.405989	0.977641	0.830973
2010	SLC22A15	-0.00562232	2.92296	-0.851146	0.406032	0.977641	-0.830897
2010	ABTB1	-0.0135641	3.25617	-0.850973	0.406056	0.977641	-0.830854
2010	OAT	0.00690985	2.97728	0.850774	0.406121	0.977641	0.830739
2010	HNRNPA1P35	-0.018838	3.04748	-0.850285	0.406209	0.977641	-0.830583
2010	PLGLB1	-0.00446721	2.90709	-0.85086	0.40639	0.977641	-0.830263
2010	KCNJ2	0.0178815	3.07099	0.850218	0.406422	0.977641	0.830206
2010	LRRC8C	0.00418561	2.91345	0.849949	0.406527	0.977641	0.830021
2010	YWHAB	0.0104569	3.22999	0.849864	0.406602	0.977641	0.829888
2010	TMCC3	0.00764951	2.92527	0.849597	0.40676	0.977641	0.829608
2010	GLMN	0.00509194	2.94385	0.848423	0.406948	0.977641	0.829276
2010	LIAS	0.00564174	2.9574	0.849368	0.407102	0.977641	0.829004
2010	FAM214B	0.011338	3.02351	0.848456	0.407173	0.977641	0.828878
2010	HADHB	0.00812508	3.00808	0.839418	0.407462	0.977641	0.828368
2010	CLC	0.0444726	3.22499	0.84852	0.407498	0.977641	0.828305
2010	CAT	-0.025259	3.19792	-0.847972	0.407506	0.977641	-0.828291
2010	PAXX	0.0186849	3.11265	0.839103	0.407636	0.977641	0.82806
2010	TFCP2	-0.00465081	2.95329	-0.847962	0.407693	0.977641	-0.82796
2010	GTF3C5	-0.00754368	2.9513	-0.838828	0.407788	0.977641	-0.827792
2010	MCM3	-0.00520169	3.07138	-0.848528	0.407813	0.977641	-0.827748
2010	MEF2D	0.0112067	3.02621	0.848699	0.40804	0.977641	0.827347
2010	SMARCE1	0.00751095	2.95742	0.846891	0.40815	0.977641	0.827154
2010	SMARCA5	-0.00950587	2.95086	-0.846644	0.408286	0.977641	-0.826914
2010	KBTBD4	-0.00550628	2.95499	-0.84585	0.408427	0.977641	-0.826665
2010	POLM	-0.00632673	2.93581	-0.837654	0.408438	0.977641	-0.826645
2010	CD48	-0.0186678	3.30461	-0.845856	0.408464	0.977641	-0.8266
2010	PRDM10	-0.00420253	2.93083	-0.837204	0.408687	0.977641	-0.826206
2010	PLAGL2	-0.00682708	2.99467	-0.845582	0.408941	0.977641	-0.825759
2010	DNAJB14	-0.0064202	2.95526	-0.846868	0.40898	0.977641	-0.825691
2010	GNG7	-0.00702922	2.97292	-0.845702	0.409006	0.977641	-0.825643
2010	CYB5D2	0.00543912	2.93033	0.845793	0.409152	0.977641	0.825387
2010	PIK3IP1	-0.024403	3.2142	-0.836065	0.409318	0.977641	-0.825094
2010	PI16	-0.00504186	2.91516	-0.835957	0.409378	0.977641	-0.824989
2010	CFAP20	0.00782465	2.99217	0.844786	0.409406	0.977641	0.82494
2010	NFATC1	-0.00234952	2.91225	-0.843313	0.409857	0.977641	-0.824146
2010	FBXW11	0.00549397	2.98532	0.843414	0.409903	0.977641	0.824064
2010	IGBP1	0.00890696	3.02945	0.843886	0.409954	0.977641	0.823975
2010	H2BC17	-0.00353645	2.91185	-0.842646	0.410087	0.977641	-0.823741
2010	PRR5L	0.00749382	2.9539	0.844379	0.41009	0.977641	0.823735
2010	TRAPPC11	-0.00618747	3.00212	-0.842868	0.410183	0.977641	-0.823571
2010	PCGF6	0.00333316	2.92249	0.834471	0.410202	0.977641	0.823538
2010	ILF2	0.0119416	3.12259	0.84362	0.410202	0.977641	0.823538
2010	EXOC3	0.00769562	2.96993	0.84298	0.410213	0.977641	0.82352
2010	METRNL	-0.00407143	2.95642	-0.843936	0.410252	0.977641	-0.82345
2010	CCDC102A	0.00520331	2.93023	0.842676	0.41035	0.977641	0.823278
2010	BOLA2	0.00737907	2.99794	0.842193	0.410631	0.977641	0.822784
2010	GGH	0.00541553	2.93662	0.833622	0.410674	0.977641	0.822709
2010	LOC728452	-0.0122772	2.93519	-0.841634	0.410686	0.977641	-0.822687
2010	GTF2IRD1	-0.00430254	2.90998	-0.841209	0.410735	0.977641	-0.822601
2010	TSPAN18	-0.010512	2.94131	-0.833318	0.410843	0.977641	-0.822412
2010	HERC4	-0.0048977	2.94984	-0.841323	0.410894	0.977641	-0.822321
2010	LINC02209	-0.00460915	2.90624	-0.832498	0.411298	0.977641	-0.821611
2010	TMEM167A	-0.00665091	2.93303	-0.840502	0.411357	0.977641	-0.821509
2010	APBB3	-0.00958858	3.00295	-0.842294	0.411383	0.977641	-0.821462
2010	TMBIM4	0.0128952	3.35441	0.84066	0.411651	0.977641	0.820992
2010	FOXD4	0.00618769	2.91362	0.831851	0.411658	0.977641	0.82098
2010	LPCAT2	-0.00876025	2.94362	-0.840966	0.411691	0.977641	-0.820921
2010	BTG3	-0.00355434	2.91971	-0.840333	0.411726	0.977641	-0.820861
2010	REEP4	-0.00485256	2.91805	-0.839629	0.41175	0.977641	-0.820818
2010	SIAH1	-0.00912151	3.04037	-0.831483	0.411863	0.977641	-0.82062
2010	TBCEL	0.00501937	2.90331	0.840244	0.411885	0.977641	0.82058
2010	DOCK2	-0.0106916	3.25957	-0.839679	0.412415	0.977641	-0.819651
2010	RTP4	0.00490622	2.91305	0.839787	0.412584	0.977641	0.819355
2010	ANP32AP1	0.00768638	2.97174	0.829776	0.412813	0.977641	0.818954
2010	SELENOS	0.00892012	3.00299	0.841219	0.41285	0.977641	0.818888
2010	SMIM14	-0.0144017	3.13461	-0.838308	0.412853	0.977641	-0.818883
2010	PCBP2P2	0.0152964	3.26839	0.837944	0.412918	0.977641	0.81877
2010	CLPTM1	-0.00939515	3.00675	-0.829459	0.412989	0.977641	-0.818644
2010	MCUB	0.0154536	3.1878	0.83783	0.413083	0.977641	0.818481
2010	SMPD4	-0.00381229	2.90631	-0.829282	0.413089	0.977641	-0.818471
2010	TESK2	0.00440041	2.92334	0.837783	0.413126	0.977641	0.818405
2010	DAXX	0.00569172	2.96173	0.829179	0.413146	0.977641	0.81837
2010	PIM1	0.0150194	3.29091	0.838292	0.413213	0.977641	0.818253
2010	PSMB4	0.0149657	3.17669	0.837213	0.413234	0.977641	0.818216
2010	AKAP7	0.00833852	2.93721	0.836717	0.413316	0.977641	0.818073
2010	NDUFA9	0.0104243	2.98999	0.837276	0.413455	0.977641	0.817829
2010	NFKBIA	-0.0170121	3.30849	-0.837569	0.413544	0.977641	-0.817674
2010	CD244	0.00442286	2.91714	0.837168	0.413558	0.977641	0.817648
2010	MBNL3	-0.0147931	3.04841	-0.837214	0.413667	0.977641	-0.817457
2010	ARHGEF6	0.0123536	3.22744	0.836981	0.413715	0.977641	0.817374
2010	SERGEF	0.0059478	2.95505	0.836292	0.413771	0.977641	0.817275
2010	DHX40	-0.00397784	2.96426	-0.835468	0.413882	0.977641	-0.817082
2010	DDX3Y	0.00518118	2.90159	0.827619	0.414016	0.977641	0.816847
2010	LRRC28	-0.00761849	2.93731	-0.835881	0.414095	0.977641	-0.816708
2010	XRCC2	-0.0434134	3.20847	-0.827449	0.414111	0.977641	-0.816681
2010	F13A1	0.0124569	3.06453	0.836461	0.414158	0.977641	0.816597
2010	NRG1	-0.0022295	2.90098	-0.837268	0.414259	0.977641	-0.816422
2010	NPC1	0.0052397	2.94816	0.835448	0.414446	0.977641	0.816094
2010	AGA	0.0037727	2.91719	0.835065	0.414734	0.977641	0.815591
2010	AQR	-0.00699315	2.95794	-0.82619	0.414814	0.977641	-0.815452
2010	BBS9	-0.00363897	2.89853	-0.826126	0.41485	0.977641	-0.815389
2010	CTNNB1	-0.00631884	2.98296	-0.834584	0.415067	0.977641	-0.815009
2010	ZNF518B	-0.00689081	2.96774	-0.825394	0.415259	0.977641	-0.814674
2010	KRAS	-0.00530062	2.96815	-0.833041	0.415561	0.977641	-0.814147
2010	HNRNPH3	-0.0116968	3.02868	-0.824426	0.4158	0.977641	-0.813729
2010	POLD3	0.00396603	2.92136	0.833149	0.415847	0.977641	0.813648
2010	DYRK1A	0.00995856	3.05526	0.824087	0.415991	0.977641	0.813397
2010	NEFL	0.00372647	2.90652	0.823455	0.416344	0.977641	0.81278
2010	STRN	0.00959909	2.98317	0.8231	0.416543	0.977641	0.812433
2010	KIR2DS3	-0.00595341	2.91103	-0.830982	0.416605	0.977641	-0.812325
2010	RPAP2	-0.00366106	2.91278	-0.822824	0.416698	0.977641	-0.812164
2010	TVP23C	-0.003645	2.91745	-0.831339	0.416726	0.977641	-0.812114
2010	UBE2V1	0.00441213	2.92711	0.831381	0.416779	0.977641	0.812021
2010	MYH9	-0.0142654	3.40082	-0.832565	0.416838	0.977641	-0.81192
2010	CSF1R	-0.0105451	3.23328	-0.831342	0.416908	0.977641	-0.811797
2010	USP32	0.00673885	2.964	0.8318	0.416918	0.977641	0.81178
2010	MSLN	-0.00312096	2.90187	-0.822253	0.417018	0.977641	-0.811606
2010	EIF4ENIF1	-0.00453998	2.93965	-0.822207	0.417044	0.977641	-0.811561
2010	TRAPPC2	-0.00912757	3.06862	-0.829777	0.417147	0.977641	-0.811381
2010	NDUFB3	0.0132245	3.04347	0.829736	0.417265	0.977641	0.811176
2010	C19orf33	0.00304519	2.90568	0.830595	0.417299	0.977641	0.811116
2010	ACTB	0.0111724	3.72417	0.830889	0.417376	0.977641	0.810982
2010	ATP8B4	0.00728331	2.9571	0.83245	0.417404	0.977641	0.810933
2010	RNASEL	-0.00901018	3.03186	-0.82934	0.417441	0.977641	-0.810869
2010	KLRC3	0.00547538	2.92665	0.830441	0.417475	0.977641	0.81081
2010	LYST	-0.0202973	3.07667	-0.820917	0.417767	0.977641	-0.810301
2010	TSC22D3	-0.0127202	3.32552	-0.831601	0.417973	0.977641	-0.809943
2010	RCE1	-0.0058936	2.94264	-0.827875	0.417987	0.977641	-0.809919
2010	ST13P4	-0.00830294	3.04576	-0.829282	0.418004	0.977641	-0.809888
2010	ZFHX3	-0.00443813	2.92191	-0.828334	0.418067	0.977641	-0.80978
2010	ZNF281	-0.017181	3.08681	-0.828569	0.418108	0.977641	-0.809709
2010	ZSCAN5C	0.00319883	2.901	0.820308	0.418109	0.977641	0.809706
2010	BCCIP	0.00487357	2.94444	0.827862	0.418299	0.977641	0.809376
2010	TMEM189	0.00376978	2.95763	0.819881	0.418349	0.977641	0.809288
2010	RABGAP1L	-0.00586835	2.94405	-0.827942	0.418456	0.977641	-0.809104
2010	TMEM87A	0.0106445	3.33098	0.828376	0.41848	0.977641	0.809061
2010	GNPTAB	0.00583484	2.96344	0.819564	0.418527	0.977641	0.808979
2010	SLC6A6	0.00667353	2.94515	0.827917	0.418584	0.977641	0.80888
2010	RPS28P6	0.0230802	3.26441	0.819361	0.418641	0.977641	0.808781
2010	GAPVD1	-0.00773899	3.02978	-0.829908	0.418672	0.977641	-0.808727
2010	S100P	-0.021004	3.06124	-0.828623	0.418675	0.977641	-0.808722
2010	NUP153	0.00543842	2.96602	0.827168	0.418962	0.977641	0.808223
2010	C11orf21	0.00563021	2.96062	0.827494	0.418981	0.977641	0.80819
2010	TXNL4B	-0.00367343	2.92019	-0.818684	0.419022	0.977641	-0.808119
2010	PUS7	0.00577228	2.93631	0.818679	0.419025	0.977641	0.808114
2010	HPS6	-0.0119317	3.10241	-0.826337	0.419053	0.977641	-0.808065
2010	IK	0.00927581	3.09921	0.826565	0.419231	0.977641	0.807757
2010	ZNF518A	-0.00612962	2.94319	-0.825996	0.419243	0.977641	-0.807735
2010	RSAD2	-0.0136268	2.94675	-0.826712	0.419362	0.977641	-0.807529
2010	XPO7	0.0108607	2.99906	0.826382	0.419426	0.977641	0.807418
2010	SPAG1	-0.00558315	2.9155	-0.817771	0.419535	0.977641	-0.807228
2010	STK11IP	-0.00434454	2.92132	-0.817723	0.419563	0.977641	-0.80718
2010	WASHC4	-0.00909225	2.91229	-0.817721	0.419564	0.977641	-0.807179
2010	SNORD31	-0.00629216	2.93274	-0.825897	0.419575	0.977641	-0.807159
2010	SLC35G6	0.00307112	2.91651	0.825697	0.419586	0.977641	0.80714
2010	PDK3	0.00649793	2.9716	0.825543	0.419642	0.977641	0.807042
2010	WDR54	0.0110957	3.0297	0.817525	0.419674	0.977641	0.806987
2010	CHSY1	-0.0161069	3.12062	-0.824788	0.419741	0.977641	-0.806871
2010	TUBA1C	0.00641267	3.2554	0.825756	0.419878	0.977641	0.806633
2010	CXCR5	0.012046	2.99405	0.827808	0.419878	0.977641	0.806632
2010	TNFRSF25	0.0105469	2.98929	0.824673	0.419994	0.977641	0.806431
2010	OSTM1	0.00684971	2.94168	0.825189	0.420118	0.977641	0.806216
2010	NUDT1	0.00671693	2.95919	0.823823	0.420199	0.977641	0.806077
2010	ASB18	0.00296018	2.90018	0.816433	0.420289	0.977641	0.80592
2010	ACVR1B	-0.00642846	2.96069	-0.824482	0.4203	0.977641	-0.805901
2010	FBXO46	-0.0100052	2.98681	-0.823744	0.420462	0.977641	-0.805621
2010	MEMO1P1	0.00648964	2.99726	0.824207	0.42051	0.977641	0.805536
2010	TCN1	-0.0109543	2.94943	-0.824202	0.420657	0.977641	-0.805282
2010	PCSK1N	0.00348343	2.91356	0.824049	0.420703	0.977641	0.805203
2010	POLR3F	0.00368395	2.92276	0.825554	0.420782	0.977641	0.805066
2010	LRIG1	-0.00341913	2.9317	-0.823121	0.420879	0.977641	-0.804898
2010	CEACAM1	-0.0134659	2.968	-0.823926	0.420967	0.977641	-0.804744
2010	ZNF385C	-0.00318202	2.90828	-0.815209	0.420979	0.977641	-0.804724
2010	CALCOCO2	0.00448516	2.92836	0.824101	0.421041	0.977641	0.804617
2010	CSN1S1	-0.00415376	2.90517	-0.822087	0.421181	0.977641	-0.804374
2010	ASMTL	0.00524034	2.96736	0.822865	0.421225	0.977641	0.804297
2010	PPP1R10	-0.00676912	2.96292	-0.814517	0.421369	0.977641	-0.804048
2010	EIF2B2	0.00599941	2.97658	0.823699	0.421743	0.977641	0.803401
2010	PLAA	-0.00401833	2.93717	-0.821423	0.421764	0.977641	-0.803364
2010	ALDH16A1	-0.00480195	2.92442	-0.813715	0.421822	0.977641	-0.803264
2010	NUDT2	0.00521095	2.92374	0.821862	0.422076	0.977641	0.802825
2010	PATL1	-0.00823135	3.07939	-0.824122	0.422112	0.977641	-0.802762
2010	PSMD1	0.0065355	2.96859	0.813129	0.422153	0.977641	0.802692
2010	RPS3AP49	0.0042408	2.90872	0.820384	0.422202	0.977641	0.802607
2010	IRF9	-0.0114963	3.3378	-0.82143	0.422232	0.977641	-0.802555
2010	PELI1	-0.0116834	3.11924	-0.822351	0.422256	0.977641	-0.802514
2010	TXNL1	-0.0134646	2.94523	-0.821395	0.422346	0.977641	-0.802357
2010	TMEM138	-0.00674595	2.94269	-0.820382	0.422453	0.977641	-0.802172
2010	PIK3C2B	0.0060234	2.93815	0.822592	0.42265	0.977641	0.801832
2010	LAIR1	0.0101948	3.43206	0.812215	0.42267	0.977641	0.801798
2010	TRAF3IP2	0.00837165	2.98193	0.82013	0.422723	0.977641	0.801706
2010	PCYT2	0.00582232	2.93294	0.811863	0.422868	0.977641	0.801455
2010	NDUFAF3	0.00973203	3.11312	0.81182	0.422893	0.977641	0.801413
2010	AZIN1	-0.00694287	2.98408	-0.819452	0.422924	0.977641	-0.801359
2010	UCP2	0.0283295	3.29429	0.819191	0.42311	0.977641	0.801038
2010	TMEM150A	-0.00484205	2.96611	-0.819311	0.423226	0.977641	-0.800836
2010	CD160	0.0136066	2.96528	0.819528	0.423252	0.977641	0.800792
2010	IFITM1	-0.0201265	3.40608	-0.81878	0.423311	0.977641	-0.800691
2010	RNASE4	-0.00138567	2.91431	-0.820609	0.423321	0.977641	-0.800673
2010	S100A8	0.0313138	3.49637	0.818497	0.423408	0.977641	0.800522
2010	NNT	0.00603957	2.93002	0.818767	0.423492	0.977641	0.800378
2010	NCAN	0.00492958	2.92317	0.818789	0.42354	0.977641	0.800295
2010	ACSL4	-0.0088804	2.97689	-0.810484	0.423649	0.977641	-0.800107
2010	POLA2	0.00464367	2.92882	0.817952	0.423986	0.977641	0.799525
2010	SNORD10	-0.00248582	2.90162	-0.809679	0.424105	0.977641	-0.79932
2010	TP53	0.00580211	2.93018	0.809678	0.424105	0.977641	0.79932
2010	ST3GAL4	-0.00506852	2.92173	-0.808997	0.424491	0.977641	-0.798654
2010	LRRFIP1	-0.0319834	3.22656	-0.818849	0.424655	0.977641	-0.798372
2010	NLRP12	-0.00718863	3.01743	-0.816927	0.42473	0.977641	-0.798243
2010	MRPS26	0.0091324	2.96605	0.816199	0.424809	0.977641	0.798106
2010	INO80D	0.00588825	2.96464	0.816889	0.424853	0.977641	0.798029
2010	SPIDR	0.00647744	2.95414	0.81599	0.424862	0.977641	0.798015
2010	CTSS	0.0127474	3.20584	0.816842	0.424938	0.977641	0.797883
2010	RUFY1	0.00363379	2.95601	0.81675	0.424987	0.977641	0.7978
2010	DSN1	-0.00392968	2.91527	-0.808079	0.425012	0.977641	-0.797756
2010	CDC5L	-0.00801762	2.93076	-0.815543	0.425045	0.977641	-0.7977
2010	WDR6	-0.0163609	3.09951	-0.80769	0.425232	0.977641	-0.797376
2010	MICAL1	-0.0107732	3.01597	-0.81543	0.425275	0.977641	-0.797304
2010	MRPS7	-0.00668742	2.9588	-0.814981	0.425421	0.977641	-0.797051
2010	PIGU	-0.00498641	2.95088	-0.814898	0.425551	0.977641	-0.796828
2010	SH3BGRL2	-0.00794672	2.97567	-0.815663	0.425584	0.977641	-0.796771
2010	EIF4A2	0.0131211	3.31925	0.814935	0.425595	0.977641	0.796753
2010	GFI1	0.00484344	2.93049	0.814466	0.425654	0.977641	0.796651
2010	NDUFB6	0.00942924	3.05611	0.814787	0.425786	0.977641	0.796423
2010	PDP2	-0.00306561	2.90793	-0.814291	0.425938	0.977641	-0.796162
2010	MTERF3	0.00470548	2.94224	0.815789	0.42595	0.977641	0.796141
2010	PHF11	0.00608491	3.11441	0.8141	0.426098	0.977641	0.795887
2010	BCL2L1	0.0266315	3.23829	0.814245	0.42619	0.977641	0.795729
2010	LPAR2	-0.0112598	3.12958	-0.81492	0.426215	0.977641	-0.795685
2010	PRDX4	0.00930055	3.01569	0.813687	0.426456	0.977641	0.795271
2010	QTRT2	-0.0024354	2.93292	-0.813117	0.42648	0.977641	-0.79523
2010	SEPTIN4	-0.0024015	2.90462	-0.812815	0.426516	0.977641	-0.795167
2010	POLR3K	0.0051299	2.92169	0.812632	0.426606	0.977641	0.795012
2010	DGKQ	-0.00938475	2.98448	-0.813339	0.426784	0.977641	-0.794707
2010	RPS2P21	0.0123969	3.28027	0.812705	0.426806	0.977641	0.794669
2010	TNFAIP2	-0.0104218	2.97327	-0.812628	0.426813	0.977641	-0.794658
2010	ICAM3	-0.0115448	3.53099	-0.813702	0.426825	0.977641	-0.794637
2010	MEMO1	0.00602603	2.95221	0.813437	0.426829	0.977641	0.794629
2010	FBXW9	0.00747331	2.94499	0.812215	0.426859	0.977641	0.794579
2010	NAB1	0.00635737	2.95601	0.812892	0.426996	0.977641	0.794343
2010	WASL	0.00476365	2.93567	0.804483	0.427055	0.977641	0.794241
2010	CDKN1C	0.00798557	2.94165	0.813256	0.427208	0.977641	0.793979
2010	BLCAP	0.00905359	3.00648	0.81252	0.427269	0.977641	0.793873
2010	KDM5B	-0.00706244	2.96521	-0.812585	0.427288	0.977641	-0.793841
2010	DDX18	0.0116394	3.08303	0.81147	0.427549	0.977641	0.793393
2010	NLRX1	-0.0066899	2.95392	-0.81177	0.427598	0.977641	-0.793309
2010	ATP2B1-AS1	-0.0140535	3.05102	-0.811935	0.427682	0.977641	-0.793164
2010	KDM2A	0.00827689	3.05513	0.814733	0.427768	0.977641	0.793017
2010	COPS8	0.00416267	2.94061	0.811257	0.427824	0.977641	0.792921
2010	DMAC2L	-0.00489125	2.94062	-0.811955	0.427948	0.977641	-0.792708
2010	ZBED1	-0.00864072	3.10467	-0.811442	0.427995	0.977641	-0.792627
2010	ALPL	-0.0321292	3.39743	-0.811177	0.428143	0.977641	-0.792374
2010	ZFAND2B	-0.00816945	3.06915	-0.802568	0.428145	0.977641	-0.79237
2010	DLC1	0.00215114	2.88724	0.811019	0.428264	0.977641	0.792167
2010	TAX1BP1	0.0139812	3.10092	0.802264	0.428318	0.977641	0.792073
2010	C4orf48	0.0090127	3.07812	0.810073	0.42843	0.977641	0.791881
2010	RAE1	0.00835591	3.01272	0.809589	0.42848	0.977641	0.791796
2010	POP7	0.00557238	2.94231	0.801271	0.428884	0.977641	0.791102
2010	CHTOP	0.00693767	2.9339	0.809574	0.429017	0.977641	0.790874
2010	RRNAD1	0.0048782	2.91824	0.808504	0.429068	0.977641	0.790787
2010	LPIN1	0.00923162	3.07326	0.809613	0.429372	0.977641	0.790266
2010	PRDM7	-0.00351949	2.90502	-0.800274	0.429454	0.977641	-0.790127
2010	TP53I11	-0.0049464	2.91586	-0.807632	0.429472	0.977641	-0.790095
2010	DRAP1	0.0176998	3.18202	0.799671	0.429798	0.977641	0.789538
2010	MRPL1	-0.00300104	2.90986	-0.807352	0.429826	0.977641	-0.789489
2010	ADIPOR2	0.00606859	3.00128	0.807751	0.42983	0.977641	0.789483
2010	DNAJC13	-0.00786772	2.96315	-0.799545	0.42987	0.977641	-0.789415
2010	DBNDD2	0.0101896	3.06209	0.80778	0.429885	0.977641	0.789388
2010	SLC10A3	-0.00610864	2.94231	-0.799497	0.429897	0.977641	-0.789368
2010	CARD11	-0.0111973	3.05812	-0.807258	0.430019	0.977641	-0.78916
2010	POM121L8P	-0.0232137	2.98753	-0.799248	0.43004	0.977641	-0.789124
2010	NCF1	-0.0209144	3.47373	-0.806998	0.430072	0.977641	-0.789068
2010	CYBRD1	-0.00717786	2.99552	-0.808735	0.430076	0.977641	-0.789062
2010	COX16	0.00489093	2.94175	0.8069	0.43019	0.977641	0.788866
2010	RGCC	0.0183574	3.22238	0.807973	0.430266	0.977641	0.788736
2010	PPP2CA	0.00780427	3.17966	0.805774	0.430508	0.977641	0.788323
2010	DHRS12	-0.00386686	2.92595	-0.805887	0.430521	0.977641	-0.788301
2010	CCL5	0.0185431	3.46402	0.806233	0.430627	0.977641	0.78812
2010	FAM214A	-0.00923827	2.98256	-0.798065	0.430716	0.977641	-0.787968
2010	N4BP1	-0.0109523	2.98922	-0.807282	0.430752	0.977641	-0.787906
2010	PICALM	-0.0112365	3.14034	-0.80512	0.430811	0.977641	-0.787805
2010	RAB11FIP3	0.00675234	2.96487	0.805352	0.431066	0.977641	0.787369
2010	PRR13	-0.00609187	3.30064	-0.805135	0.431189	0.977641	-0.787159
2010	RAB11A	0.0145085	3.1247	0.796781	0.431451	0.977641	0.786712
2010	H2AW	0.00555141	2.94816	0.805767	0.431611	0.977641	0.786438
2010	GAK	-0.0117019	3.2003	-0.804443	0.431697	0.977641	-0.786292
2010	WDR11	-0.00435603	2.9306	-0.804275	0.431731	0.977641	-0.786233
2010	DDX3X	0.0139535	3.2246	0.796276	0.43174	0.977641	0.786218
2010	DDIT3	0.00518174	2.91692	0.803471	0.431967	0.977641	0.785831
2010	PTPN1	-0.0109804	3.09774	-0.80511	0.432031	0.977641	-0.785721
2010	RAI1	-0.00374281	2.92837	-0.803791	0.432174	0.977641	-0.785478
2010	EIF1	0.0119559	3.38334	0.802661	0.432208	0.977641	0.785419
2010	DDX42	0.00656099	3.04564	0.805445	0.432209	0.977641	0.785416
2010	PPIL1	0.00381592	2.90557	0.802948	0.432286	0.977641	0.785286
2010	MAPKAP1	-0.00146361	2.93044	-0.803956	0.432312	0.977641	-0.785241
2010	ZNF830	-0.00368574	2.99035	-0.802955	0.432323	0.977641	-0.785223
2010	GAPDHP33	-0.00834909	2.99688	-0.802556	0.432558	0.977641	-0.784821
2010	WASH7P	-0.00524686	2.95247	-0.803644	0.432574	0.977641	-0.784794
2010	PELO	-0.00650951	3.04324	-0.802738	0.432766	0.977641	-0.784467
2010	VPS33B	0.00679731	2.93902	0.794452	0.432785	0.977641	0.784435
2010	ZNF331	0.0073275	2.96767	0.803333	0.432829	0.977641	0.78436
2010	CTBP2P5	-0.0187111	3.03917	-0.794136	0.432967	0.977641	-0.784125
2010	MEX3A	0.00584375	2.94311	0.794017	0.433034	0.977641	0.78401
2010	PILRA	-0.0122634	3.11903	-0.801589	0.433261	0.977641	-0.783624
2010	CFH	0.00463688	2.91197	0.800872	0.433327	0.977641	0.783511
2010	ZNF142	-0.00582133	2.98941	-0.802815	0.433345	0.977641	-0.78348
2010	UBR5	0.00472652	2.94867	0.79329	0.433452	0.977641	0.783298
2010	PSMD8	0.0100491	2.99443	0.800204	0.433616	0.977641	0.783019
2010	MFAP4	-0.00339911	2.91229	-0.800285	0.433642	0.977641	-0.782975
2010	SHCBP1	-0.0154822	3.66852	-0.800676	0.433684	0.977641	-0.782903
2010	C16orf72	0.00947428	3.03321	0.792788	0.43374	0.977641	0.782808
2010	NAT10	0.00503563	2.96651	0.801928	0.433741	0.977641	0.782805
2010	RCHY1	0.00486766	2.91395	0.79277	0.433751	0.977641	0.78279
2010	PRKCQ	0.00869646	3.01969	0.80061	0.433823	0.977641	0.782666
2010	MFSD10	0.0135881	3.21392	0.80029	0.433954	0.977641	0.782443
2010	RPL21P16	0.0173052	3.54671	0.80025	0.433998	0.977641	0.782368
2010	PGM1	-0.00789615	3.10195	-0.800168	0.434077	0.977641	-0.782234
2010	RETREG3	0.00586145	2.92893	0.799371	0.43409	0.977641	0.782213
2010	SS18L1	0.00498533	2.93318	0.799678	0.434162	0.977641	0.782089
2010	CFI	0.00548535	2.91943	0.792034	0.434173	0.977641	0.78207
2010	PSEN1	-0.00385133	2.93223	-0.799803	0.434174	0.977641	-0.782068
2010	UBE2R2	-0.00534321	2.91686	-0.791604	0.434421	0.977641	-0.78165
2010	FUCA2	0.0049495	2.93831	0.791593	0.434427	0.977641	0.781639
2010	LOC407835	0.0157174	3.02756	0.798591	0.43467	0.977641	0.781225
2010	CENPT	0.00853256	2.96189	0.791158	0.434677	0.977641	0.781214
2010	CFL2	-0.00540052	2.92123	-0.799446	0.434757	0.977641	-0.781078
2010	CDK4	0.00761636	3.05076	0.798818	0.434761	0.977641	0.781071
2010	ATP5F1EP2	0.0120387	3.47899	0.798597	0.435019	0.977641	0.780632
2010	DERL1	0.00763888	3.05488	0.800217	0.435069	0.977641	0.780548
2010	RAB11FIP2	-0.00438041	2.94008	-0.790234	0.435208	0.977641	-0.78031
2010	STK3	0.00626681	2.93172	0.797204	0.43521	0.977641	0.780307
2010	DCTN5	0.0100159	3.05963	0.797952	0.435246	0.977641	0.780246
2010	SIRPG	0.00617008	2.94	0.797541	0.435399	0.977641	0.779986
2010	ZNF333	-0.00242204	2.91876	-0.79741	0.435434	0.977641	-0.779927
2010	NSMCE1	-0.00909199	3.02526	-0.797213	0.435478	0.977641	-0.779851
2010	CSK	-0.0122602	3.31493	-0.797375	0.435556	0.977641	-0.77972
2010	ZNF524	-0.00978912	3.00439	-0.78959	0.435579	0.977641	-0.77968
2010	GXYLT1	0.00381078	2.92483	0.797005	0.435652	0.977641	0.779556
2010	PEX13	0.00325988	2.91585	0.789277	0.435759	0.977641	0.779374
2010	RPS2	0.0140144	3.58637	0.796636	0.435904	0.977641	0.779129
2010	ASPRV1	0.00655085	2.93144	0.797648	0.435988	0.977641	0.778985
2010	CEP95	0.00574102	2.98147	0.796266	0.436062	0.977641	0.77886
2010	TTLL4	-0.00516237	2.9186	-0.788698	0.436093	0.977641	-0.778808
2010	EIF4G1	-0.00601882	2.98106	-0.796474	0.436131	0.977641	-0.778743
2010	PLCG2	-0.0130954	3.21986	-0.796574	0.436184	0.977641	-0.778653
2010	RAB7A	-0.0129837	3.38044	-0.796521	0.436292	0.977641	-0.77847
2010	CIRBP	0.0148496	3.28738	0.795748	0.436335	0.977641	0.778398
2010	NPM1P46	-0.00484334	2.90855	-0.79554	0.436437	0.977641	-0.778224
2010	SERAC1	-0.00314841	2.90735	-0.788085	0.436446	0.977641	-0.778208
2010	DSC2	-0.0065274	2.936	-0.796191	0.436555	0.977641	-0.778024
2010	HSPB11	0.00409529	2.90893	0.795243	0.436564	0.977641	0.778008
2010	TSPYL6	0.00405206	2.91637	0.787841	0.436587	0.977641	0.77797
2010	PSMA5	0.0156808	3.19493	0.78781	0.436605	0.977641	0.777939
2010	EPS8L2	-0.00321002	2.9084	-0.787759	0.436634	0.977641	-0.777889
2010	SLC9A9	0.00401985	2.91052	0.787461	0.436806	0.977641	0.777598
2010	PRMT5	-0.00449898	2.9549	-0.795276	0.436904	0.977641	-0.777432
2010	ARSA	-0.00441708	2.97126	-0.795512	0.436932	0.977641	-0.777384
2010	MPV17	0.0105018	2.97735	0.794703	0.436951	0.977641	0.777352
2010	PPRC1	0.00521369	2.94717	0.795741	0.437068	0.977641	0.777154
2010	NEK7	-0.00549052	2.9078	-0.786778	0.4372	0.977641	-0.77693
2010	HIP1	-0.00757252	2.93353	-0.794631	0.437342	0.977641	-0.776689
2010	VRK2	-0.00525882	2.91108	-0.786461	0.437383	0.977641	-0.77662
2010	LOC391334	-0.00648749	2.92727	-0.794917	0.437423	0.977641	-0.776552
2010	ERP44	0.00444394	2.91866	0.786306	0.437473	0.977641	0.776468
2010	FLNA	-0.0115564	2.96271	-0.786121	0.43758	0.977641	-0.776287
2010	TUBBP1	0.00473171	2.98105	0.793622	0.437615	0.977641	0.776227
2010	LOC642131	-0.00308467	2.89901	-0.793027	0.437654	0.977641	-0.776162
2010	COQ8A	-0.00932511	3.03186	-0.793807	0.438	0.977641	-0.775574
2010	RPL7P20	0.00603255	2.90565	0.792352	0.438024	0.977641	0.775535
2010	GGA1	-0.0105425	3.73997	-0.792684	0.438086	0.977641	-0.77543
2010	TRIR	0.0115366	3.14601	0.792284	0.438212	0.977641	0.775215
2010	KYNUP2	0.00296475	2.90856	0.793102	0.438226	0.977641	0.775193
2010	DDX52	0.00543797	2.95672	0.79232	0.438313	0.977641	0.775045
2010	EID2	0.00553893	2.92086	0.792138	0.438472	0.977641	0.774776
2010	SMYD2	0.00462267	2.94055	0.791746	0.438603	0.977641	0.774554
2010	ROGDI	0.00469893	2.91871	0.791999	0.438606	0.977641	0.774549
2010	INAFM1	-0.0127398	3.078	-0.792758	0.438629	0.977641	-0.77451
2010	GPCPD1	-0.00702487	2.95674	-0.791393	0.4389	0.977641	-0.774052
2010	MIR2116	-0.00973224	2.91308	-0.783661	0.439001	0.977641	-0.773881
2010	PSMD10	0.00863621	2.96008	0.792429	0.43903	0.977641	0.773831
2010	IL18BP	-0.00773801	2.9904	-0.791231	0.43907	0.977641	-0.773764
2010	LOC727803	-0.00770563	2.97185	-0.792562	0.439089	0.977641	-0.773733
2010	SLC39A6	-0.00442074	2.92613	-0.783433	0.439133	0.977641	-0.773658
2010	C15orf39	-0.0171781	3.14729	-0.791347	0.439169	0.977641	-0.773598
2010	CPT1A	0.00387446	2.91599	0.783187	0.439276	0.977641	0.773417
2010	RPL7AP70	0.0142772	3.30148	0.790807	0.439276	0.977641	0.773417
2010	PI4KA	-0.00487371	3.02768	-0.792628	0.439443	0.977641	-0.773134
2010	FABP5	-0.00368932	2.91159	-0.782855	0.439467	0.977641	-0.773093
2010	DDX11	0.00430934	2.91217	0.782777	0.439513	0.977641	0.773016
2010	MRPL28	0.00553356	2.93193	0.789528	0.439581	0.977641	0.772901
2010	ENDOG	0.00353934	2.90794	0.790271	0.439708	0.977641	0.772687
2010	PPIB	-0.00825874	2.91742	-0.782389	0.439737	0.977641	-0.772637
2010	RFXANK	0.00485235	2.98148	0.790973	0.439809	0.977641	0.772516
2010	MRPL44	0.0052786	2.96906	0.789322	0.439872	0.977641	0.77241
2010	COLQ	0.00525787	2.93885	0.791323	0.440013	0.977743	0.772171
2010	RPS3AP20	0.00443111	2.91502	0.781692	0.440141	0.977816	0.771955
2010	PPIH	0.00927019	3.01842	0.789145	0.440356	0.978	0.771592
2010	GPD2	0.00328842	2.90403	0.78118	0.440438	0.978	0.771454
2010	CCZ1P-OR7E38P	-0.00355785	2.91477	-0.789691	0.44051	0.978	-0.771333
2010	RAD17	-0.00340477	2.91579	-0.780823	0.440645	0.978088	-0.771105
2010	BTBD11	-0.0089025	2.98524	-0.789884	0.440759	0.978131	-0.770912
2010	FYTTD1	-0.00665118	2.96184	-0.787169	0.441016	0.978373	-0.770479
2010	GCC1	0.0086545	3.02237	0.78002	0.441111	0.978373	0.770319
2010	MARK2	0.00373742	2.93912	0.787481	0.441154	0.978373	0.770245
2010	JTB	0.00676575	3.42249	0.790143	0.441327	0.978545	0.769954
2010	PPP1R9B	0.00321772	2.91218	0.786379	0.441523	0.978768	0.769624
2010	PTGER3	-0.00312055	2.90935	-0.786536	0.441642	0.978822	-0.769423
2010	CCNY	-0.0073961	3.06179	-0.786769	0.441769	0.978891	-0.769209
2010	TCEAL4	0.00596254	2.97612	0.785876	0.441894	0.978953	0.768998
2010	SPATA5L1	-0.00487143	2.95066	-0.786312	0.442081	0.978953	-0.768684
2010	DPP9	0.00798497	2.96519	0.777822	0.442387	0.978953	0.768169
2010	THYN1	0.00460993	2.97396	0.784964	0.442471	0.978953	0.768027
2010	PIK3R1	0.00707608	3.02268	0.784212	0.44256	0.978953	0.767877
2010	ATG9A	0.00702536	2.96446	0.784839	0.442564	0.978953	0.76787
2010	SOD1	0.0140062	3.25378	0.784703	0.442592	0.978953	0.767824
2010	RPL23A	-0.00988773	3.01853	-0.783846	0.442929	0.978953	-0.767257
2010	ZNF350	-0.00285764	2.9079	-0.784499	0.44295	0.978953	-0.767221
2010	HLA-DRB3	-0.0171388	3.19208	-0.784891	0.442973	0.978953	-0.767183
2010	ABL1	-0.00462796	2.92576	-0.776804	0.442979	0.978953	-0.767172
2010	SDK2	-0.00276325	2.90834	-0.776668	0.443058	0.978953	-0.767039
2010	CSNK2A2	-0.00513117	2.94405	-0.783503	0.443098	0.978953	-0.766972
2010	USP30-AS1	-0.0040914	2.91094	-0.776541	0.443132	0.978953	-0.766915
2010	LUC7L	0.00543959	2.9251	0.7835	0.443243	0.978987	0.766728
2010	TRMT11	0.00373433	2.90097	0.782784	0.443653	0.979015	0.766039
2010	ZNF766	0.00550557	2.95107	0.775303	0.443853	0.979015	0.765703
2010	LAMTOR1	0.0109821	3.20847	0.782735	0.444041	0.979015	0.765387
2010	SEZ6L2	0.00348578	2.90829	0.78187	0.4441	0.979015	0.765288
2010	BIRC5	0.0036569	2.90472	0.774727	0.444188	0.979015	0.76514
2010	TSPAN17	0.0070591	2.99429	0.782192	0.444226	0.979015	0.765077
2010	SNX20	0.00393464	2.91939	0.781712	0.444275	0.979015	0.764994
2010	C7orf57	-0.00253945	2.90261	-0.781582	0.444306	0.979015	-0.764942
2010	CYB5R3	0.00769511	3.17767	0.782222	0.444377	0.979015	0.764823
2010	NOL10	-0.0147765	3.00993	-0.781876	0.444405	0.979015	-0.764776
2010	EBF2	-0.00279393	2.90856	-0.782477	0.444473	0.979015	-0.764662
2010	TFEC	-0.0030867	2.90615	-0.77409	0.444559	0.979015	-0.764517
2010	TCF3	0.00639844	2.92995	0.780888	0.444564	0.979015	0.764509
2010	RC3H2	0.00514565	2.93164	0.774037	0.444591	0.979015	0.764464
2010	RGS1	0.003048	2.89989	0.780923	0.44502	0.97975	0.763744
2010	SLC7A6	0.0063151	2.9573	0.781029	0.445188	0.97977	0.763462
2010	TMED10P1	0.0105393	3.11046	0.780543	0.445294	0.97977	0.763284
2010	ZNF626	-0.00568233	2.90832	-0.772739	0.445347	0.97977	-0.763195
2010	SLC66A2	-0.0135118	3.26448	-0.779471	0.445878	0.97977	-0.762305
2010	LGALSL	-0.00254751	2.90768	-0.779322	0.445923	0.97977	-0.762229
2010	RPS16	0.0123233	3.66519	0.778371	0.446055	0.97977	0.762009
2010	MRPS25	0.0071522	2.94707	0.777759	0.446372	0.97977	0.761477
2010	RAB8B	0.0151495	3.19087	0.770848	0.446452	0.97977	0.761344
2010	TGFBR3	0.0125415	3.03121	0.777577	0.44664	0.97977	0.761029
2010	SORD	-0.00554439	2.89992	-0.770133	0.446869	0.97977	-0.760645
2010	HNRNPH2	-0.00851902	2.97488	-0.770011	0.446941	0.97977	-0.760525
2010	RIN2	0.0055914	2.92216	0.769759	0.447088	0.97977	0.760278
2010	MTA3	0.00415074	2.9186	0.769716	0.447113	0.97977	0.760237
2010	FLNB	0.00539142	2.93454	0.777493	0.44724	0.97977	0.760024
2010	SEM1	0.00827403	2.97403	0.776838	0.447293	0.97977	0.759935
2010	LGALS9B	0.00403971	2.92288	0.777002	0.447348	0.97977	0.759843
2010	ABRACL	0.0134121	3.13623	0.777227	0.447538	0.97977	0.759527
2010	TGFBI	0.0116434	3.24584	0.777128	0.447693	0.97977	0.759266
2010	TBC1D5	-0.00406072	2.9162	-0.775676	0.44773	0.97977	-0.759205
2010	ZMAT5	0.00548983	2.96239	0.775097	0.447898	0.97977	0.758924
2010	CCDC66	-0.00335242	2.91579	-0.775717	0.447925	0.97977	-0.758878
2010	LIN54	-0.00648252	2.94473	-0.768125	0.448045	0.97977	-0.758679
2010	BMP10	0.00315273	2.8998	0.774912	0.448182	0.97977	0.758449
2010	IL1RL1	0.00328757	2.9044	0.767682	0.448304	0.97977	0.758245
2010	EIF6	0.0108364	3.09313	0.767546	0.448384	0.97977	0.758112
2010	SCML1	-0.00237097	2.9152	-0.774645	0.44854	0.97977	-0.757852
2010	TMEM254	0.00549233	2.95922	0.766888	0.448769	0.97977	0.757469
2010	STX8	0.00738039	2.97454	0.77477	0.448853	0.97977	0.757329
2010	CD2	0.0148564	3.25012	0.773212	0.449033	0.97977	0.757028
2010	RPL21P14	-0.0270955	3.04599	-0.773295	0.449333	0.97977	-0.756528
2010	CMAHP	0.00393254	2.91892	0.773749	0.449336	0.97977	0.756523
2010	SRP68	0.00704502	3.00344	0.772696	0.449529	0.97977	0.7562
2010	TENT4B	-0.00983111	2.98876	-0.771971	0.450016	0.97977	-0.755388
2010	YPEL5	0.0113283	3.15782	0.772559	0.450047	0.97977	0.755337
2010	MARCHF8	0.00899851	2.96065	0.772164	0.450135	0.97977	0.75519
2010	WDR5	0.00624126	2.92929	0.764477	0.450184	0.97977	0.755108
2010	NPRL2	0.0103152	3.0922	0.764377	0.450243	0.97977	0.755011
2010	C11orf80	-0.0029775	2.90854	-0.771598	0.450272	0.97977	-0.754961
2010	GOLGA7B	0.00441577	2.91147	0.771504	0.450599	0.97977	0.754417
2010	CTNND1	0.00401428	2.91466	0.770671	0.450658	0.97977	0.754318
2010	PQBP1	0.00428004	2.95669	0.770014	0.450971	0.97977	0.753798
2010	FCHSD2	-0.00817838	2.95477	-0.770955	0.450993	0.97977	-0.75376
2010	TM6SF1	-0.0143948	3.01235	-0.763066	0.451013	0.97977	-0.753727
2010	GNG10	0.0206416	3.05598	0.770916	0.451067	0.97977	0.753637
2010	COQ5	0.00723594	2.99766	0.769893	0.451085	0.97977	0.753608
2010	KIF27	-0.0025547	2.90979	-0.770006	0.451096	0.97977	-0.753589
2010	HOXC10	-0.00953827	2.93964	-0.770063	0.451109	0.97977	-0.753568
2010	NAIPP2	-0.00885928	2.96884	-0.7705	0.451117	0.97977	-0.753553
2010	C8orf48	0.00560622	2.94426	0.769865	0.451137	0.97977	0.75352
2010	EEF1A1P35	0.0149914	3.67372	0.769477	0.451306	0.97977	0.75324
2010	ATF4	-0.00938897	3.15593	-0.770548	0.451363	0.97977	-0.753145
2010	PAG1	0.00597862	2.98803	0.769926	0.451472	0.97977	0.752964
2010	PLSCR1	-0.00825721	2.94752	-0.762254	0.451491	0.97977	-0.752932
2010	OVGP1	0.003935	2.92261	0.770126	0.451493	0.97977	0.752929
2010	CRTC1	0.00239048	2.90521	0.768969	0.451496	0.97977	0.752924
2010	RPA2	-0.00970107	3.19458	-0.769053	0.451575	0.97977	-0.752792
2010	DHX34	-0.00596028	2.95367	-0.770327	0.451589	0.97977	-0.752768
2010	SSR1	0.00859556	3.09214	0.76918	0.452029	0.97977	0.752037
2010	GBGT1	0.0117899	3.0321	0.768615	0.452099	0.97977	0.751919
2010	PLP1	0.00664309	2.94511	0.767933	0.45212	0.97977	0.751885
2010	NFIL3	-0.0185027	3.06863	-0.767873	0.452135	0.97977	-0.751861
2010	KDM4A-AS1	-0.00638269	2.90925	-0.760831	0.452328	0.97977	-0.751539
2010	PPTC7	-0.0152944	3.05967	-0.768553	0.452338	0.97977	-0.751523
2010	TRIM22	0.0128008	3.0983	0.768138	0.452531	0.97977	0.751202
2010	AP1G2	-0.00799079	3.01846	-0.760416	0.452573	0.97977	-0.751133
2010	RHOT2	0.0091481	2.98777	0.76034	0.452618	0.97977	0.751058
2010	HIKESHI	0.00331459	2.93025	0.760331	0.452623	0.97977	0.751049
2010	FAM98A	-0.00990266	2.96889	-0.767306	0.452652	0.97977	-0.751
2010	TMEM218	0.00579669	3.00889	0.767909	0.452661	0.97977	0.750986
2010	EPAS1	0.00213964	2.89243	0.760047	0.45279	0.97977	0.750771
2010	SV2A	0.003817	2.91853	0.767383	0.452953	0.97977	0.750501
2010	PPP6C	0.00812464	3.20201	0.767902	0.452966	0.97977	0.750479
2010	LSAMP	-0.00398002	2.91534	-0.766577	0.453063	0.97977	-0.750318
2010	SYN2	0.00257095	2.90571	0.76693	0.453327	0.97977	0.74988
2010	GDPD3	0.00398209	2.92646	0.765988	0.453658	0.97977	0.749331
2010	NPTN	-0.0150478	3.17676	-0.758509	0.453697	0.97977	-0.749265
2010	LRRC42	0.00379065	2.92137	0.765044	0.453718	0.97977	0.74923
2010	FBL	0.0173443	3.14424	0.758264	0.453842	0.97977	0.749026
2010	AKIP1	0.00312564	2.92536	0.764715	0.453995	0.97977	0.748771
2010	MIR7-3HG	0.00373481	2.91303	0.757964	0.454019	0.97977	0.748732
2010	ARTN	-0.0147853	3.03003	-0.765191	0.454115	0.97977	-0.748573
2010	PDCL3	0.00423092	2.94943	0.765418	0.45413	0.97977	0.748547
2010	DUSP1	-0.0191812	3.36611	-0.766218	0.45415	0.97977	-0.748514
2010	TMTC1	-0.00412744	2.91016	-0.764973	0.454241	0.97977	-0.748363
2010	UTP14A	0.00367116	2.94609	0.764693	0.454405	0.97977	0.748091
2010	UXT	0.0157865	3.28246	0.757095	0.454532	0.97977	0.747881
2010	RPS16P10	0.0153313	3.58416	0.757034	0.454568	0.97977	0.747821
2010	NDUFS5	0.0122604	3.03979	0.763915	0.454602	0.97977	0.747765
2010	PAPSS1	-0.00705392	2.99729	-0.766103	0.454658	0.97977	-0.747673
2010	GZMB	0.026036	3.17324	0.766072	0.454785	0.97977	0.747462
2010	RFX7	0.0085892	3.00954	0.763538	0.454787	0.97977	0.747459
2010	ZNF137P	-0.00356683	2.92917	-0.763355	0.454863	0.97977	-0.747332
2010	GCNT1	0.00410567	2.92357	0.756485	0.454892	0.97977	0.747284
2010	POLDIP3	0.00710416	3.05956	0.763104	0.454937	0.97977	0.74721
2010	CRBN	0.00938507	3.01822	0.763288	0.45504	0.97977	0.747039
2010	LOC286453	-0.00696917	2.9603	-0.756193	0.455065	0.97977	-0.746998
2010	NOXO1	0.00641906	2.9299	0.763573	0.455078	0.97977	0.746977
2010	RTL6	0.00490488	2.93299	0.756155	0.455087	0.97977	0.746961
2010	SH3RF3	-0.00405946	2.90957	-0.764436	0.455146	0.97977	-0.746864
2010	APCDD1	0.00280314	2.90565	0.763269	0.455368	0.97977	0.746495
2010	HYOU1	-0.00273227	2.91172	-0.76291	0.455386	0.97977	-0.746466
2010	ALG3	0.00590744	2.97541	0.762508	0.45539	0.97977	0.746459
2010	MLLT10	0.00373859	2.92952	0.762426	0.455458	0.97977	0.746346
2010	HSD17B12	-0.00521296	3.03074	-0.763798	0.455471	0.97977	-0.746325
2010	TUBGCP4	-0.00370068	2.93154	-0.762688	0.455708	0.97977	-0.745933
2010	PGAM1	0.00733113	3.14066	0.762315	0.455712	0.97977	0.745926
2010	TPSAB1	-0.0025847	2.90615	-0.76202	0.455761	0.97977	-0.745845
2010	DPEP3	-0.00845747	2.94527	-0.764335	0.455785	0.97977	-0.745806
2010	OCEL1	-0.00858951	3.03304	-0.761497	0.455928	0.97977	-0.745569
2010	MAFG	0.00415255	2.91966	0.754486	0.456074	0.97977	0.745326
2010	CMSS1	0.00305464	2.92722	0.761203	0.456137	0.97977	0.745222
2010	OAS2	-0.0044278	2.97785	-0.761374	0.456565	0.97977	-0.744515
2010	ERBB2	-0.0029438	2.91064	-0.761666	0.456637	0.97977	-0.744396
2010	EIF3L	0.0116989	3.43654	0.761113	0.456827	0.97977	0.744081
2010	ITGB3	-0.00628317	2.93363	-0.759904	0.457402	0.97977	-0.743131
2010	VCPIP1	0.00755906	2.9704	0.752009	0.457542	0.97977	0.742901
2010	MSRB2	-0.0146993	3.12251	-0.758705	0.457648	0.97977	-0.742725
2010	CIAO3	-0.00403641	2.92726	-0.758783	0.457804	0.97977	-0.742468
2010	SORBS3	0.00500323	2.92655	0.758032	0.457922	0.97977	0.742272
2010	CABIN1	-0.0117927	3.00909	-0.757721	0.457983	0.97977	-0.742173
2010	RNVU1-7	-0.00769013	2.95541	-0.757428	0.458327	0.97977	-0.741605
2010	EBAG9	0.00807556	2.98599	0.756982	0.458585	0.97977	0.741179
2010	YEATS4	0.00486355	2.92273	0.758054	0.458636	0.97977	0.741094
2010	LDHB	-0.0198277	3.23981	-0.757061	0.458995	0.97977	-0.740503
2010	PRDX5	0.011378	3.32008	0.757785	0.459116	0.97977	0.740303
2010	MMAB	-0.00396275	2.92074	-0.755515	0.459234	0.97977	-0.740109
2010	CHCHD2P6	0.0122053	3.25904	0.756076	0.459296	0.97977	0.740006
2010	ARHGEF40	0.00569092	2.93833	0.756368	0.459335	0.97977	0.739942
2010	CAMP	0.0155506	3.05812	0.756559	0.459357	0.97977	0.739906
2010	TMEM185B	0.0041204	2.93983	0.755168	0.459646	0.97977	0.73943
2010	ZNF252P-AS1	0.00439419	2.91588	0.748375	0.459699	0.97977	0.739342
2010	LYRM2	0.00693578	2.93864	0.748305	0.459741	0.97977	0.739273
2010	SENP2	-0.00357213	2.94315	-0.754893	0.459774	0.97977	-0.739219
2010	PACS1	-0.0112904	2.98991	-0.754571	0.459864	0.97977	-0.739071
2010	CNPY4	0.00536491	2.95533	0.755863	0.460004	0.97977	0.73884
2010	RAP2A	0.00776439	2.9585	0.754942	0.460085	0.97977	0.738707
2010	CCN3	-0.0118917	2.96852	-0.747618	0.46015	0.97977	-0.7386
2010	MAPK6	0.0039206	2.91665	0.753904	0.460391	0.97977	0.738204
2010	KIAA0825	0.00320594	2.90784	0.747149	0.460429	0.97977	0.738141
2010	HAPLN2	0.00473456	2.91605	0.753537	0.460447	0.97977	0.738111
2010	UBA5	0.00390472	2.91792	0.754007	0.460466	0.97977	0.738079
2010	LYRM1	0.00943544	3.06917	0.753213	0.460699	0.97977	0.737696
2010	SDAD1	0.0132166	3.0832	0.746602	0.460754	0.97977	0.737605
2010	SIGLEC14	-0.0158991	3.22226	-0.754171	0.4608	0.97977	-0.737531
2010	KCNMB2	0.00361461	2.91495	0.75781	0.460935	0.97977	0.737308
2010	LINC01160	-0.0267234	3.10289	-0.746132	0.461034	0.97977	-0.737145
2010	FGF9	0.00269429	2.91155	0.752717	0.461096	0.97977	0.737044
2010	SLC8B1	-0.0104662	3.07823	-0.753321	0.461126	0.97977	-0.736993
2010	BEST1	-0.00884404	2.99393	-0.753969	0.46114	0.97977	-0.736971
2010	DRAXIN	-0.00299756	2.90484	-0.752409	0.461208	0.97977	-0.736858
2010	CDKN1B	-0.0147332	3.14904	-0.751842	0.461319	0.97977	-0.736676
2010	PAQR8	0.00893118	3.00494	0.752274	0.461554	0.97977	0.736291
2010	PHF2	-0.00306408	2.96019	-0.751862	0.46167	0.97977	-0.7361
2010	RILPL1	-0.00559063	2.943	-0.752403	0.461716	0.97977	-0.736023
2010	ATRAID	0.0118321	3.12534	0.751763	0.461757	0.97977	0.735957
2010	VPS13C	0.00352331	2.92736	0.751969	0.461853	0.97977	0.7358
2010	NLGN4X	0.00242179	2.90457	0.751118	0.461944	0.97977	0.73565
2010	DOCK5	-0.00412342	2.92095	-0.751588	0.462025	0.97977	-0.735516
2010	PDZK1IP1	0.0137311	3.08475	0.751852	0.46219	0.97977	0.735245
2010	RAB33A	0.00364707	2.92116	0.750511	0.46222	0.97977	0.735197
2010	FDX2	-0.00370869	2.91612	-0.744071	0.462263	0.97977	-0.735126
2010	AMMECR1	0.00220032	2.92099	0.750294	0.462353	0.97977	0.734978
2010	MAN2C1	0.00484309	2.92429	0.750463	0.462398	0.97977	0.734904
2010	ZSWIM4	-0.00588046	2.93529	-0.74997	0.462645	0.97977	-0.734499
2010	KCNG1	-0.00365306	2.90759	-0.750588	0.462753	0.97977	-0.734322
2010	RSPH9	-0.00234817	2.90559	-0.750351	0.462757	0.97977	-0.734315
2010	UBASH3A	0.0114953	2.98614	0.750276	0.462873	0.97977	0.734124
2010	SELENOT	0.00750997	2.95861	0.74908	0.463426	0.97977	0.733217
2010	ATRIP	-0.00358449	2.92478	-0.741874	0.463574	0.97977	-0.732974
2010	MXD1	-0.0203634	3.37563	-0.748846	0.463717	0.97977	-0.732739
2010	NFIB	-0.00423812	2.91444	-0.741133	0.464017	0.97977	-0.732248
2010	ALDH6A1	0.00466501	2.93423	0.741114	0.464029	0.97977	0.732229
2010	PRICKLE1	-0.00241664	2.91256	-0.74753	0.464167	0.97977	-0.732003
2010	ERVW-1	-0.00593297	2.91651	-0.740835	0.464195	0.97977	-0.731956
2010	TPP2	0.00309135	2.92869	0.747676	0.464218	0.97977	0.731919
2010	GOT1	0.00558242	2.94969	0.747457	0.464259	0.97977	0.731852
2010	RPS2P17	0.0140448	3.64923	0.747377	0.464304	0.97977	0.731778
2010	RFPL4A	0.00528381	2.93076	0.740382	0.464466	0.97977	0.731512
2010	PAK1IP1	0.00382353	2.9375	0.747406	0.464519	0.97977	0.731425
2010	UBE2N	0.00864416	3.03611	0.746694	0.464778	0.97977	0.731003
2010	ARHGAP12	0.00597244	2.93087	0.739596	0.464936	0.97977	0.730742
2010	SREK1	-0.00754753	2.93252	-0.745855	0.464982	0.97977	-0.730669
2010	UCHL5	0.00379572	2.92278	0.747002	0.465172	0.97977	0.730357
2010	UBR3	-0.00232649	2.9334	-0.746098	0.465303	0.97977	-0.730143
2010	LOC441455	0.0206328	3.1342	0.746052	0.46531	0.97977	0.730131
2010	SLC16A5	-0.00606405	2.97679	-0.746287	0.465334	0.97977	-0.730091
2010	NOL6	-0.00873828	3.00302	-0.747434	0.465646	0.97977	-0.729581
2010	PROK2	0.0297787	3.40283	0.745105	0.465648	0.97977	0.729579
2010	KBTBD7	-0.00891598	2.94628	-0.744703	0.465663	0.97977	-0.729553
2010	JAK1	0.011256	3.15226	0.744844	0.465719	0.97977	0.729462
2010	PRKAG2	-0.00430918	2.94925	-0.744626	0.465809	0.97977	-0.729315
2010	TGM3	-0.015666	2.98928	-0.745664	0.465815	0.97977	-0.729305
2010	RFC5	-0.00430092	2.93551	-0.744713	0.465891	0.97977	-0.729181
2010	LOC389768	0.00260329	2.89518	0.744614	0.466049	0.97977	0.728923
2010	RPUSD4	0.00732513	3.05804	0.744266	0.46612	0.97977	0.728807
2010	MR1	0.0061897	2.95598	0.74535	0.466179	0.97977	0.72871
2010	FKBP1A	0.010439	3.12472	0.744656	0.466191	0.97977	0.728691
2010	ANP32B	0.00967497	3.41675	0.744471	0.466213	0.97977	0.728655
2010	KMT2C	0.00234668	2.91685	0.743794	0.466385	0.97977	0.728374
2010	DAZAP2	-0.0102779	3.57877	-0.743372	0.466812	0.97977	-0.727676
2010	CLIP2	0.00307048	2.91825	0.742448	0.466988	0.97977	0.727388
2010	CSF2RB	-0.00557682	2.95987	-0.742801	0.467019	0.97977	-0.727339
2010	TTC3	0.0132978	3.12055	0.743269	0.467034	0.97977	0.727313
2010	NDST2	0.00760505	2.97973	0.743716	0.467068	0.97977	0.727259
2010	MTRF1	-0.0035449	2.90772	-0.743005	0.467146	0.97977	-0.727131
2010	RALY	0.0104238	3.09474	0.735797	0.467214	0.97977	0.72702
2010	SNORD14A	-0.00535363	2.9245	-0.742669	0.467338	0.97977	-0.726817
2010	SMIM30	-0.00689069	2.94942	-0.7436	0.467583	0.97977	-0.726418
2010	SNX4	0.005035	2.91021	0.741314	0.467698	0.97977	0.726229
2010	RPL18P12	-0.00586534	2.94407	-0.734864	0.467774	0.97977	-0.726105
2010	TP53BP1	-0.0038123	2.91902	-0.734685	0.467882	0.97977	-0.72593
2010	HNRNPA1P10	-0.0090416	2.9864	-0.741438	0.467916	0.97977	-0.725875
2010	COQ6	0.00488929	2.95012	0.741312	0.468117	0.97977	0.725546
2010	PIM2	0.0117369	3.17891	0.734215	0.468164	0.97977	0.72547
2010	EEF1AKNMT	0.00412707	2.96621	0.7404	0.468226	0.97977	0.725369
2010	LTBP3	0.00782834	2.942	0.734021	0.46828	0.97977	0.72528
2010	NOD1	0.00346511	2.90907	0.740524	0.468375	0.97977	0.725125
2010	SFPQ	-0.0059667	2.93309	-0.733826	0.468398	0.97977	-0.725088
2010	SLC2A14	-0.00844318	2.93855	-0.740523	0.468516	0.97977	-0.724896
2010	METTL25	0.00488627	2.92397	0.739541	0.468785	0.97977	0.724457
2010	FAM189B	-0.00575388	2.98723	-0.740258	0.468793	0.97977	-0.724444
2010	ADAM10	-0.00699952	2.95486	-0.732746	0.469047	0.97977	-0.72403
2010	FHIT	-0.00429279	2.9188	-0.739321	0.469228	0.97977	-0.723736
2010	RPL17P25	0.00349747	2.90177	0.739557	0.469365	0.97977	0.723513
2010	RPL10A	0.0171202	3.44924	0.738667	0.469366	0.97977	0.723511
2010	RASA4CP	0.00696314	2.95992	0.732083	0.469446	0.97977	0.72338
2010	RPSAP30	0.0181989	3.40129	0.738616	0.469504	0.97977	0.723286
2010	SMPD1	-0.00284973	2.92212	-0.731704	0.469674	0.97977	-0.723009
2010	SEPHS2	-0.00842043	3.00377	-0.737852	0.469706	0.97977	-0.722957
2010	C7orf26	0.00954045	3.05036	0.731518	0.469786	0.97977	0.722827
2010	RIT1	-0.00557618	2.93952	-0.737274	0.470035	0.97977	-0.722422
2010	RPL7AP39	-0.00367188	2.92193	-0.737259	0.470042	0.97977	-0.722411
2010	CLTA	-0.00533619	3.04292	-0.738659	0.470134	0.97977	-0.72226
2010	PHKA2	-0.00646132	2.9944	-0.737545	0.470183	0.97977	-0.722181
2010	ZNHIT1	0.012036	3.0809	0.737259	0.470252	0.97977	0.722069
2010	ABHD5	-0.014738	3.06275	-0.737414	0.470408	0.97977	-0.721816
2010	CRADD	0.00426632	2.94209	0.737046	0.470408	0.97977	0.721815
2010	SDF2	0.0082245	3.08803	0.736909	0.470575	0.97977	0.721543
2010	SCRIB	-0.00319358	2.95229	-0.737287	0.470677	0.97977	-0.721379
2010	SLC41A3	0.00803762	2.981	0.736048	0.470834	0.97977	0.721123
2010	IPO7P2	-0.00467449	2.91077	-0.735873	0.470997	0.97977	-0.720857
2010	RNASE1	0.0014698	2.88882	0.736136	0.471247	0.97977	0.720452
2010	PIK3CA	-0.00580057	2.92492	-0.729057	0.471269	0.97977	-0.720415
2010	AMT	0.00654535	2.93711	0.728963	0.471326	0.97977	0.720323
2010	PHLDB1	-0.012183	3.01208	-0.73551	0.471524	0.97977	-0.720002
2010	SH2B3	-0.00828887	3.13868	-0.735413	0.47158	0.97977	-0.719911
2010	FBXO34	0.00475799	2.94039	0.735006	0.471674	0.97977	0.719758
2010	RPL7A	-0.0108255	3.40467	-0.735677	0.47169	0.97977	-0.719732
2010	RPL10P13	-0.0184893	3.48608	-0.734565	0.471756	0.97977	-0.719625
2010	PWWP2A	0.00335211	2.92294	0.735911	0.471811	0.97977	0.719535
2010	FAHD2B	-0.00447283	2.93699	-0.734337	0.471825	0.97977	-0.719512
2010	DHCR7	-0.00358209	2.92546	-0.734401	0.471841	0.97977	-0.719487
2010	CSPP1	0.00467049	2.92944	0.728025	0.471892	0.97977	0.719404
2010	ZCCHC7	0.00676011	2.99054	0.733983	0.472059	0.97977	0.719133
2010	DNAJB1	0.00677309	3.02131	0.733394	0.472436	0.97977	0.718522
2010	SIMC1	0.00321732	2.92573	0.736802	0.472496	0.97977	0.718424
2010	UVRAG	0.00521411	2.95813	0.726893	0.472576	0.97977	0.718294
2010	STAT4	0.0108741	3.10677	0.733048	0.472781	0.97977	0.717962
2010	SC5D	0.00427354	2.92865	0.726411	0.472867	0.97977	0.717822
2010	MX1	-0.0156444	3.27866	-0.733507	0.47293	0.97977	-0.71772
2010	WDR59	0.0062978	3.00216	0.732517	0.473104	0.97977	0.717438
2010	CD55	-0.0150697	3.04113	-0.732753	0.473112	0.97977	-0.717425
2010	TPTE2P2	-0.00288176	2.9035	-0.725935	0.473155	0.97977	-0.717355
2010	TXNIP	0.0120181	3.70418	0.725767	0.473257	0.97977	0.717191
2010	CSDE1	-0.00573554	2.93431	-0.733778	0.473323	0.97977	-0.717083
2010	RRP7A	0.00522205	2.95207	0.733381	0.473411	0.97977	0.71694
2010	RTN4RL1	-0.00265559	2.90714	-0.73157	0.47351	0.97977	-0.71678
2010	MRFAP1L1	0.0118392	3.1094	0.731958	0.473554	0.97977	0.716709
2010	SPTBN1	0.00650791	2.95305	0.732792	0.473609	0.97977	0.716619
2010	EFS	-0.00317771	2.90291	-0.731517	0.473668	0.97977	-0.716525
2010	PHACTR1	-0.00256865	2.90166	-0.732466	0.473689	0.97977	-0.71649
2010	SLK	-0.00574601	2.96117	-0.724715	0.473893	0.97977	-0.71616
2010	MAGEA2	-0.00269436	2.90787	-0.72471	0.473896	0.97977	-0.716154
2010	NFKBIB	0.00319951	2.92668	0.731213	0.473989	0.97977	0.716004
2010	E2F2	0.023516	3.16095	0.731526	0.47399	0.97977	0.716002
2010	KIAA2026	-0.00401068	2.92505	-0.724361	0.474107	0.97977	-0.715812
2010	C4orf3	-0.00976184	3.00821	-0.731561	0.474361	0.97977	-0.715402
2010	RWDD4P2	0.00283541	2.9147	0.723551	0.474598	0.97977	0.715018
2010	FOXN3	0.0105731	3.19123	0.730386	0.474634	0.97977	0.71496
2010	RPS26P15	-0.0133822	3.08682	-0.730659	0.474878	0.97977	-0.714566
2010	TLE4	-0.00726994	2.9938	-0.729511	0.474884	0.97977	-0.714555
2010	SIPA1L3	0.00477659	2.93221	0.729146	0.475133	0.97977	0.714152
2010	EXOSC7	0.00636035	2.94993	0.729977	0.475297	0.97977	0.713887
2010	TMEM272	-0.00423941	2.92097	-0.720029	0.476734	0.97977	-0.711566
2010	SNHG6	0.0173847	3.11964	0.725951	0.476748	0.97977	0.711543
2010	FKBP3	-0.00862765	2.94307	-0.726736	0.476757	0.97977	-0.711529
2010	RNU4-1	-0.00275127	2.9073	-0.726212	0.476926	0.97977	-0.711255
2010	CDC123	0.00641142	3.04004	0.72572	0.477414	0.97977	0.710469
2010	RAB3GAP2	0.00607073	2.98541	0.725472	0.477442	0.97977	0.710423
2010	HSP90AA1	0.0155288	3.19809	0.725853	0.477555	0.97977	0.71024
2010	AUH	0.00322847	2.92386	0.726116	0.477564	0.97977	0.710226
2010	ADAP1	-0.00705367	3.12196	-0.726664	0.477714	0.97977	-0.709984
2010	VSTM4	0.00215807	2.9068	0.717442	0.478306	0.97977	0.709029
2010	GRAP	0.00823705	3.0514	0.724288	0.478329	0.97977	0.708993
2010	PANK2	0.00632142	3.05694	0.724791	0.478332	0.97977	0.708988
2010	JMJD1C	0.014395	3.05079	0.71735	0.478362	0.97977	0.708939
2010	UBB	0.011362	3.72944	0.72483	0.478394	0.97977	0.708888
2010	MFN2	-0.00633436	2.96804	-0.724158	0.478403	0.97977	-0.708873
2010	H1-1	0.00317484	2.91213	0.71715	0.478484	0.97977	0.708743
2010	CDCP1	-0.00340331	2.90741	-0.717096	0.478517	0.97977	-0.70869
2010	CHD6	-0.00395495	2.92736	-0.716989	0.478582	0.97977	-0.708585
2010	TK1	-0.00243734	2.89859	-0.716936	0.478614	0.97977	-0.708533
2010	ZC3H7A	-0.00487944	3.02088	-0.72291	0.478672	0.97977	-0.70844
2010	PGA3	0.00393379	2.90363	0.723647	0.478685	0.97977	0.708419
2010	SDHDP2	-0.00685777	2.98975	-0.725655	0.478856	0.97977	-0.708143
2010	FAM234A	-0.0061723	2.93559	-0.716492	0.478884	0.97977	-0.708098
2010	TRPA1	-0.00362831	2.91242	-0.723178	0.478896	0.97977	-0.708079
2010	P4HA1	-0.00656022	2.93487	-0.72318	0.479024	0.97977	-0.707873
2010	FUNDC1	-0.003518	2.94606	-0.722184	0.479404	0.97977	-0.707261
2010	HOXA1	-0.00264595	2.90943	-0.715603	0.479426	0.97977	-0.707226
2010	CD96	0.0101453	3.0722	0.724	0.479505	0.97977	0.7071
2010	NFAM1	-0.0042483	2.90724	-0.715439	0.479526	0.97977	-0.707065
2010	LINC01623	0.00260895	2.90541	0.72115	0.479654	0.97977	0.706859
2010	MRPS27	0.00525954	2.99609	0.720749	0.479819	0.97977	0.706593
2010	C7orf50	-0.0133404	3.10631	-0.720719	0.480027	0.97977	-0.706259
2010	ANG	-0.00398047	2.94743	-0.722709	0.480108	0.97977	-0.706129
2010	OSM	-0.00475528	2.92971	-0.720596	0.480177	0.97977	-0.706017
2010	SECTM1	-0.0045064	2.91309	-0.714358	0.480185	0.97977	-0.706006
2010	PCGF3	-0.00314459	2.90899	-0.714319	0.480208	0.97977	-0.705967
2010	LMO2	-0.0115213	3.12832	-0.714282	0.480231	0.97977	-0.705931
2010	HIGD1A	0.00678106	2.99408	0.720754	0.480413	0.97977	0.705638
2010	TGFBRAP1	-0.00389999	2.91569	-0.713949	0.480434	0.97977	-0.705604
2010	GTF2F1	0.00676232	2.95607	0.719574	0.480512	0.97977	0.705479
2010	WDR13	-0.00727959	3.03865	-0.719622	0.480634	0.97977	-0.705283
2010	AK1	-0.00390684	2.9374	-0.720126	0.48089	0.97977	-0.704872
2010	MIOS	0.00561369	2.93539	0.712992	0.481018	0.97977	0.704666
2010	DNAJB9	0.0058278	2.93704	0.712931	0.481055	0.97977	0.704607
2010	USP14	0.00360966	2.90807	0.720011	0.481151	0.97977	0.704453
2010	CTR9	-0.0045895	2.93429	-0.712421	0.481367	0.97977	-0.704106
2010	RBBP8	0.00337346	2.90651	0.720094	0.481416	0.97977	0.704027
2010	ASB8	-0.00671343	3.03268	-0.718198	0.481482	0.97977	-0.70392
2010	DSPA2D	-0.00316674	2.91206	-0.718917	0.481577	0.97977	-0.703768
2010	WAC	0.00766689	3.09749	0.718568	0.481611	0.97977	0.703713
2010	CEP19	-0.0179406	3.1878	-0.719054	0.481621	0.97977	-0.703698
2010	SLC4A2	0.00372515	2.92544	0.711937	0.481662	0.97977	0.703631
2010	GTF2H3	0.00346057	2.92515	0.711602	0.481867	0.97977	0.703303
2010	SPEN	-0.00980245	3.0777	-0.720346	0.481898	0.97977	-0.703252
2010	DSE	0.00643998	2.96169	0.717531	0.482046	0.97977	0.703016
2010	CBX8	0.00217976	2.89983	0.71769	0.482131	0.97977	0.702879
2010	CSNK1G3	0.00322079	2.91482	0.711121	0.482161	0.97977	0.702831
2010	GUSBP15	0.00381095	2.91337	0.718552	0.482213	0.97977	0.702748
2010	DHX29	0.0026463	2.98556	0.717584	0.48224	0.97977	0.702705
2010	SEPTIN6	0.00980337	3.02643	0.717318	0.482295	0.97977	0.702616
2010	LSM1	0.0115564	3.06764	0.717205	0.482407	0.97977	0.702437
2010	F8A1	0.00724548	3.01736	0.716556	0.482573	0.97977	0.70217
2010	BAG3	0.00378197	2.92759	0.718761	0.482812	0.97977	0.701787
2010	AP3D1	-0.00455181	2.95494	-0.709984	0.482856	0.97977	-0.701716
2010	MDK	-0.00283024	2.90804	-0.70995	0.482877	0.97977	-0.701683
2010	PRAF2	-0.0056871	2.97701	-0.709834	0.482948	0.97977	-0.701569
2010	SDF2L1	0.00974886	3.01046	0.716364	0.482985	0.97977	0.701509
2010	STK19	0.00397459	2.97212	0.716572	0.483068	0.97977	0.701376
2010	LOC100132797	0.00381349	2.92233	0.716422	0.483151	0.97977	0.701244
2010	UBR4	-0.00928766	3.06293	-0.709447	0.483185	0.97977	-0.70119
2010	KIAA0355	0.00586888	3.00969	0.716304	0.483201	0.97977	0.701163
2010	SNX29	-0.00328242	2.9233	-0.715388	0.483226	0.97977	-0.701123
2010	ABHD6	0.0031151	2.92759	0.715504	0.483327	0.97977	0.700962
2010	VAMP3	0.00691709	3.13216	0.715543	0.483394	0.97977	0.700855
2010	LHFPL6	-0.00696901	2.95916	-0.71531	0.483416	0.97977	-0.700818
2010	STARD5	0.00359085	2.91631	0.709054	0.483426	0.97977	0.700804
2010	SMG7	-0.00473276	2.97486	-0.71582	0.483566	0.97977	-0.700579
2010	UBE2Z	0.00434953	2.96526	0.714359	0.483661	0.97977	0.700426
2010	RPL21P37	0.0161396	3.48708	0.715297	0.483704	0.97977	0.700357
2010	ALDOC	0.0131449	3.04504	0.708562	0.483726	0.97977	0.700322
2010	CYBA	-0.0107293	3.55668	-0.715247	0.483847	0.97977	-0.700128
2010	PGRMC1	0.0122518	3.08836	0.714738	0.483901	0.97977	0.700042
2010	TVP23B	0.0042758	2.94203	0.707967	0.484091	0.97977	0.699738
2010	CAMK1G	-0.0168033	3.02615	-0.713843	0.484196	0.97977	-0.69957
2010	CNTNAP2	0.00295643	2.90858	0.715029	0.484225	0.97977	0.699524
2010	TMEM147	0.0113384	3.04798	0.707527	0.484361	0.97977	0.699306
2010	LTF	0.00993833	2.93326	0.7134	0.484389	0.97977	0.699261
2010	ZNF232	0.00437509	2.92126	0.707447	0.48441	0.97977	0.699228
2010	CD82	-0.00579626	2.99359	-0.713022	0.48457	0.97977	-0.698971
2010	RAB4B	-0.00615283	3.00874	-0.713204	0.484586	0.97977	-0.698946
2010	MSMO1	0.00256235	2.95868	0.70699	0.48469	0.97977	0.69878
2010	RNF20	-0.00711292	3.02178	-0.706793	0.48481	0.97977	-0.698587
2010	PLXDC2	0.00754971	2.99846	0.712831	0.484983	0.97977	0.69831
2010	RPL13AP20	0.0149444	3.44118	0.711922	0.485163	0.97977	0.698023
2010	GFOD1	0.00985393	2.99405	0.713505	0.485322	0.97977	0.697769
2010	IRAK3	-0.00840063	2.97272	-0.715574	0.485391	0.97977	-0.697658
2010	SH3TC1	0.00485199	2.92331	0.713016	0.485465	0.97977	0.697539
2010	RPL27AP6	0.0140484	3.63741	0.711465	0.485596	0.97977	0.69733
2010	STPG3	-0.00308912	2.91131	-0.711618	0.485629	0.97977	-0.697278
2010	PRC1	0.00209365	2.90192	0.711287	0.485684	0.97977	0.697189
2010	TP53BP2	-0.00664395	2.92997	-0.711519	0.485698	0.97977	-0.697167
2010	RAPGEF1	-0.00466888	3.02937	-0.712452	0.485703	0.97977	-0.697159
2010	COX4I1	0.0132529	3.4682	0.705137	0.485826	0.97977	0.696963
2010	BOD1	0.00533881	2.92518	0.711048	0.485988	0.97977	0.696703
2010	MAT2B	0.00890963	3.1761	0.71048	0.486301	0.97977	0.696204
2010	PBXIP1	-0.00527625	2.9262	-0.704208	0.486397	0.97977	-0.696051
2010	LIMK2	-0.00433703	2.92502	-0.710447	0.486448	0.97977	-0.69597
2010	RPL10P8	-0.0141198	3.00469	-0.710354	0.486503	0.97977	-0.695882
2010	MIER1	0.00828089	3.00108	0.703782	0.486658	0.97977	0.695633
2010	MICOS13	0.0133516	3.05922	0.703594	0.486774	0.97977	0.695449
2010	GSN	0.00498173	2.92327	0.709302	0.486864	0.97977	0.695305
2010	HCST	0.0127759	3.3001	0.709406	0.486867	0.97977	0.6953
2010	TRAK1	0.00404048	2.94533	0.703424	0.486878	0.97977	0.695282
2010	ST13P1	0.011698	3.07519	0.709173	0.487362	0.97977	0.69451
2010	WEE1	-0.0030478	2.91558	-0.702533	0.487426	0.97977	-0.694408
2010	GON7	0.00488018	2.91227	0.709063	0.487488	0.97977	0.694311
2010	CCNDBP1	0.00802564	3.20332	0.709857	0.487593	0.97977	0.694142
2010	TSC2	0.00428113	2.92642	0.708605	0.48763	0.97977	0.694084
2010	EIF3M	-0.00738163	3.1346	-0.7097	0.487656	0.97977	-0.694042
2010	MAP3K8	0.00844846	2.97684	0.702145	0.487665	0.97977	0.694028
2010	RPAP3	0.00734528	2.95422	0.70195	0.487785	0.97977	0.693837
2010	GUSBP1	-0.00611967	2.93696	-0.708299	0.487855	0.97977	-0.693724
2010	C11orf1	0.00639492	2.92973	0.707466	0.487955	0.97977	0.693566
2010	RIPOR1	0.0099783	3.09225	0.708625	0.487972	0.97977	0.693538
2010	PRMT3	-0.00464895	2.95115	-0.707542	0.488063	0.97977	-0.693393
2010	ULK3	0.0034809	2.92038	0.701273	0.488201	0.97977	0.693173
2010	LONP1	0.00466877	2.92788	0.707377	0.488224	0.97977	0.693136
2010	TP53I13	-0.0310331	3.13794	-0.707233	0.488297	0.97977	-0.693019
2010	PTGES2	0.00683928	2.96462	0.707455	0.488332	0.97977	0.692964
2010	POMGNT2	0.0046347	2.92485	0.707435	0.488449	0.97977	0.692777
2010	SERPINB6	0.0106792	3.17147	0.70727	0.48858	0.97977	0.69257
2010	SMARCAL1	0.00383873	2.93907	0.706695	0.488682	0.97977	0.692406
2010	YPEL2	0.0039921	2.96157	0.707535	0.48883	0.97977	0.692171
2010	ZNF362	-0.00545088	2.99048	-0.706176	0.488882	0.97977	-0.692088
2010	RUVBL1	0.00635309	2.95236	0.700058	0.48895	0.97977	0.69198
2010	MXI1	0.00416271	2.9218	0.706668	0.489003	0.97977	0.691895
2010	LPP	0.00750484	3.1645	0.705957	0.48907	0.97977	0.691789
2010	GAPT	0.01298	3.09241	0.707809	0.489199	0.97977	0.691583
2010	SMARCD1	-0.00915972	3.0656	-0.705627	0.489292	0.97977	-0.691436
2010	PHB2	0.01208	3.06045	0.705246	0.489298	0.97977	0.691425
2010	ACO1	0.00331782	2.96419	0.706424	0.489447	0.97977	0.691189
2010	ZMYM1	0.00365888	2.92421	0.699132	0.489521	0.97977	0.691071
2010	YIPF4	-0.0118708	3.03847	-0.704653	0.489592	0.97977	-0.690958
2010	RGS17	-0.00334856	2.91487	-0.706899	0.489597	0.97977	-0.69095
2010	SLC51A	0.00203614	2.89781	0.698768	0.489745	0.97977	0.690714
2010	FIP1L1	0.00402872	2.938	0.704718	0.489841	0.97977	0.690562
2010	RPIA	0.00997525	3.06563	0.705319	0.489862	0.97977	0.690528
2010	M6PR	0.00943164	3.15879	0.706201	0.489935	0.97977	0.690412
2010	GOLGA8A	-0.00809483	2.9195	-0.69843	0.489953	0.97977	-0.690383
2010	GOT2	0.00732023	3.0261	0.698227	0.490078	0.97977	0.690184
2010	FBXO28	0.00446483	2.94337	0.704195	0.490191	0.97977	0.690005
2010	GSTTP2	-0.01436	2.96078	-0.697947	0.490251	0.97977	-0.689909
2010	TNFRSF10C	-0.0048172	2.95239	-0.703949	0.490554	0.97977	-0.689428
2010	KIAA0586	0.00271266	2.92294	0.703221	0.490567	0.97977	0.689407
2010	SURF6	0.0057208	2.97942	0.704547	0.490606	0.97977	0.689346
2010	MEFV	-0.00759288	2.98384	-0.703992	0.490699	0.97977	-0.689197
2010	VPS4B	0.0124519	3.17042	0.697144	0.490747	0.97977	0.689122
2010	LCP2	-0.00571917	2.98422	-0.696937	0.490875	0.97977	-0.688918
2010	LOC728499	0.0140342	3.11763	0.703204	0.490875	0.97977	0.688918
2010	SPSB3	-0.0196025	3.2251	-0.696789	0.490966	0.97977	-0.688773
2010	SCAF8	-0.00426222	2.95147	-0.69666	0.491046	0.97977	-0.688647
2010	ASAH1	0.00604713	2.96918	0.70246	0.491172	0.97977	0.688446
2010	MTOR	0.00659627	2.97812	0.696318	0.491257	0.97977	0.688311
2010	ATP8B2	0.010528	3.0606	0.701995	0.491406	0.97977	0.688074
2010	RHCE	0.00270558	2.89451	0.701983	0.491545	0.97977	0.687854
2010	KDELR1	-0.00659872	3.01018	-0.695679	0.491652	0.97977	-0.687684
2010	OSBP	-0.0055848	3.0705	-0.702882	0.491789	0.97977	-0.687466
2010	FSCN1	-0.00685579	3.00749	-0.701679	0.491865	0.97977	-0.687346
2010	FAM126B	-0.0146922	3.05305	-0.701615	0.492009	0.97977	-0.687118
2010	DVL3	0.00457781	2.94837	0.70084	0.492119	0.97977	0.686942
2010	ILKAP	0.00259332	2.91409	0.700838	0.49222	0.97977	0.686783
2010	RPL24	0.0174994	3.44565	0.700631	0.492221	0.97977	0.686781
2010	RALBP1	-0.0119418	3.04416	-0.701017	0.492243	0.97977	-0.686745
2010	KCTD8	-0.00346977	2.9123	-0.694697	0.492259	0.97977	-0.686721
2010	PPBP	0.0140429	3.25911	0.701131	0.492529	0.97977	0.686292
2010	RPL19P12	0.021045	3.5295	0.698606	0.493311	0.97977	0.685053
2010	SMIM1	-0.028487	3.25392	-0.699616	0.493488	0.97977	-0.684772
2010	SARS2	-0.00671149	2.95235	-0.701437	0.493515	0.97977	-0.684729
2010	BCL2L10	0.00266333	2.89656	0.692606	0.493553	0.97977	0.684669
2010	OSGEP	0.00604224	2.96412	0.698269	0.493668	0.97977	0.684486
2010	RPL29P12	0.0130436	3.36812	0.698293	0.493889	0.97977	0.684137
2010	LBH	0.00431481	2.99771	0.698161	0.494019	0.97977	0.683931
2010	GUCY2F	0.00261957	2.90886	0.691798	0.494054	0.97977	0.683876
2010	PXYLP1	0.00249995	2.91847	0.691312	0.494354	0.97977	0.6834
2010	POU5F1P3	-0.00435886	2.91511	-0.697127	0.494464	0.97977	-0.683227
2010	ADRA2A	-0.0041317	2.92771	-0.696864	0.494493	0.97977	-0.683181
2010	TMEM175	-0.00845843	3.05716	-0.696943	0.494567	0.97977	-0.683064
2010	AMY2B	-0.00357243	2.92259	-0.696902	0.494569	0.97977	-0.683061
2010	CERT1	0.00431143	2.92405	0.696293	0.494761	0.97977	0.682756
2010	LOC729839	0.00141331	2.90108	0.699777	0.494839	0.97977	0.682632
2010	STARD10	-0.00583568	2.97594	-0.697406	0.494841	0.97977	-0.682629
2010	NR2C2AP	-0.00535188	2.9437	-0.690493	0.494863	0.97977	-0.682595
2010	XRCC1	-0.00426532	2.94576	-0.697098	0.494986	0.97977	-0.6824
2010	PCNX1	-0.0131933	3.1213	-0.696092	0.495277	0.97977	-0.68194
2010	ZNF2	-0.0032363	2.92705	-0.695197	0.495499	0.97977	-0.681588
2010	PEX11B	0.0072802	3.08863	0.689452	0.495508	0.97977	0.681574
2010	NR3C2	-0.0027513	2.92105	-0.689446	0.495512	0.97977	-0.681568
2010	KCNJ15	0.00919024	2.98049	0.695637	0.495522	0.97977	0.681553
2010	FLOT2	-0.0135487	3.48193	-0.695474	0.495722	0.97977	-0.681236
2010	RHEB	0.00806043	3.06842	0.695031	0.495749	0.97977	0.681193
2010	RIOK1	0.00253139	2.91801	0.688979	0.495802	0.97977	0.68111
2010	GPKOW	-0.00797303	2.96828	-0.688945	0.495823	0.97977	-0.681076
2010	RPL9P25	-0.00348246	2.90731	-0.688864	0.495873	0.97977	-0.680997
2010	ODF2	0.00485046	2.9557	0.688815	0.495904	0.97977	0.680949
2010	LOC646813	-0.00276372	2.90696	-0.688783	0.495924	0.97977	-0.680917
2010	SMARCC2	-0.00760961	2.95457	-0.694607	0.495926	0.97977	-0.680914
2010	FBXO32	-0.00439326	2.94291	-0.68871	0.495969	0.97977	-0.680845
2010	SAFB2	-0.00685267	3.08114	-0.688602	0.496036	0.97977	-0.68074
2010	CLEC1B	-0.00487721	2.91431	-0.695469	0.496367	0.97977	-0.680218
2010	ARNTL	0.00457617	2.98029	0.694829	0.496431	0.97977	0.680116
2010	CNPY3	-0.00597828	3.09652	-0.694371	0.496441	0.97977	-0.680099
2010	GOLGA5	0.00466412	2.96715	0.693693	0.496443	0.97977	0.680097
2010	NDRG2	-0.00455771	2.93141	-0.693656	0.49652	0.97977	-0.679976
2010	YME1L1	-0.00473759	3.0087	-0.687733	0.496576	0.97977	-0.679887
2010	NUCB2	-0.00519119	2.94661	-0.694204	0.496678	0.97977	-0.679726
2010	GSC	0.00232401	2.90566	0.693608	0.496716	0.97977	0.679666
2010	SEC62	0.00358406	2.94546	0.694209	0.496722	0.97977	0.679656
2010	PSG9	-0.00710014	2.93028	-0.693021	0.496839	0.97977	-0.679471
2010	BTF3L4	0.00499023	2.96924	0.693206	0.497064	0.97977	0.679117
2010	NUDT7	0.00457845	2.93025	0.692551	0.49715	0.97977	0.678981
2010	CENPJ	0.00243874	2.90852	0.686687	0.497226	0.97977	0.678861
2010	IL24	-0.00422175	2.92852	-0.692526	0.497439	0.97977	-0.678525
2010	XRCC6	0.0094213	3.11106	0.691782	0.497449	0.97977	0.678509
2010	CHD3	0.00341199	2.91655	0.692136	0.49748	0.97977	0.67846
2010	TOR1B	-0.00629664	2.96194	-0.692196	0.497483	0.97977	-0.678456
2010	AP4E1	-0.00269814	2.9291	-0.692564	0.497523	0.97977	-0.678392
2010	KLHL42	0.00409068	2.94624	0.693748	0.497625	0.97977	0.678231
2010	ADRA2C	-0.0142027	3.06393	-0.692127	0.497712	0.97977	-0.678095
2010	RNF126P1	0.00230294	2.8999	0.685895	0.497719	0.97977	0.678083
2010	FAM86B1	-0.00834193	2.95723	-0.691413	0.497878	0.97977	-0.677832
2010	DIS3	0.00427203	2.91722	0.690932	0.497952	0.97977	0.677715
2010	THUMPD1	-0.0044969	2.9767	-0.692026	0.497988	0.97977	-0.677659
2010	ZNRD1	0.00481537	2.97118	0.690701	0.498116	0.97977	0.677457
2010	KBTBD6	-0.00270766	2.90427	-0.685141	0.498188	0.97977	-0.677344
2010	ACSS1	0.00785094	2.971	0.69038	0.49857	0.97977	0.676741
2010	SNX13	0.00479822	2.9216	0.68978	0.498683	0.97977	0.676564
2010	RPS16P1	0.0154012	3.65295	0.683965	0.49892	0.97977	0.676189
2010	BCOR	-0.00551874	2.95115	-0.683527	0.499194	0.97977	-0.675759
2010	IMPDH1	-0.00577704	3.04013	-0.6902	0.499202	0.97977	-0.675746
2010	REXO1	-0.00567262	2.94773	-0.688878	0.499223	0.97977	-0.675713
2010	FAM83A-AS1	-0.0308614	3.38678	-0.689654	0.49928	0.97977	-0.675623
2010	HLA-DQB1	0.00803071	3.00756	0.690058	0.499395	0.97977	0.675441
2010	IL18R1	-0.00836566	2.96116	-0.689103	0.499419	0.97977	-0.675404
2010	PGLYRP1	0.0164468	3.10149	0.689608	0.499464	0.97977	0.675333
2010	LOC93622	0.00625455	2.93497	0.682972	0.499539	0.97977	0.675215
2010	EMX2OS	0.00625224	2.95383	0.682935	0.499563	0.97977	0.675178
2010	NRSN2	-0.00525504	2.92579	-0.68823	0.499684	0.97977	-0.674987
2010	GOLGA3	0.00774661	3.06182	0.68274	0.499684	0.97977	0.674986
2010	DENND1A	0.00223021	2.90972	0.682687	0.499718	0.97977	0.674934
2010	TAX1BP3	-0.00848275	3.01804	-0.68933	0.49979	0.97977	-0.674821
2010	CIDECP1	0.00420748	2.97478	0.688998	0.499793	0.97977	0.674816
2010	GTPBP3	0.00236028	2.94082	0.688274	0.499907	0.97977	0.674636
2010	CCDC88B	-0.00606646	2.94988	-0.687323	0.50034	0.97977	-0.673955
2010	CUTA	0.0144269	3.18718	0.68154	0.500433	0.97977	0.673808
2010	FKBP1C	0.0148277	3.28254	0.68752	0.500586	0.97977	0.673568
2010	DCAF13	-0.00339986	2.91103	-0.686734	0.500711	0.97977	-0.673371
2010	MICALCL	-0.0037864	2.9238	-0.687254	0.500832	0.97977	-0.673181
2010	ARMC7	0.00317487	2.91156	0.687126	0.50098	0.97977	0.672949
2010	LEPROT	-0.0167087	3.08655	-0.6887	0.501081	0.97977	-0.67279
2010	TMEM184B	-0.0056688	2.95748	-0.686107	0.501148	0.97977	-0.672685
2010	BBS5	0.002676	2.90131	0.686431	0.501175	0.97977	0.672642
2010	PSMA1	0.00424702	3.01821	0.688742	0.50139	0.97977	0.672304
2010	DPM3	0.00550099	2.97056	0.685261	0.50165	0.97977	0.671896
2010	PPT1	-0.00988084	3.41906	-0.685936	0.501925	0.97977	-0.671464
2010	ACAP1	0.0128173	3.06864	0.67915	0.501926	0.97977	0.671463
2010	GTPBP6	0.0159453	3.1684	0.684515	0.50202	0.97977	0.671315
2010	GPR3	0.00316521	2.90918	0.684371	0.502114	0.97977	0.671168
2010	SDHAF3	0.00433323	2.94761	0.684167	0.502174	0.97977	0.671072
2010	AGPAT2	-0.00269198	2.94368	-0.685184	0.502392	0.97977	-0.670731
2010	VAPA	0.00264146	2.91734	0.67832	0.502445	0.97977	0.670648
2010	HBD	0.0249656	3.43186	0.684168	0.50272	0.97977	0.670216
2010	S100A13	0.00886618	3.01488	0.67749	0.502964	0.97977	0.669833
2010	LOC100129118	0.00852886	2.9681	0.676845	0.503368	0.97977	0.6692
2010	TBRG4	0.0041465	2.92473	0.682486	0.503451	0.97977	0.66907
2010	BUB3	0.00504728	3.05157	0.682899	0.503537	0.97977	0.668935
2010	TSLP	-0.00309838	2.90802	-0.676505	0.503581	0.97977	-0.668865
2010	ADRA1A	-0.0028992	2.90368	-0.676439	0.503622	0.97977	-0.668801
2010	DSTN	0.00965816	3.03084	0.68285	0.503697	0.97977	0.668684
2010	CCNK	-0.0100375	3.10147	-0.681509	0.50395	0.97977	-0.668287
2010	CAPZB	0.00982142	3.21916	0.675893	0.503964	0.97977	0.668265
2010	CXCR2	0.0154214	3.45023	0.682118	0.503975	0.97977	0.668248
2010	CRYAA	0.00252206	2.90549	0.675787	0.504031	0.97977	0.668161
2010	RPL38	0.00952145	3.6782	0.675687	0.504093	0.97977	0.668063
2010	DDX46	0.00481522	2.95398	0.681532	0.504172	0.97977	0.66794
2010	SLC37A4	0.0064572	2.97009	0.6813	0.504212	0.97977	0.667878
2010	LTB	-0.00932454	3.40378	-0.683032	0.504326	0.97977	-0.667699
2010	KRCC1	-0.00566888	2.94386	-0.681312	0.504385	0.97977	-0.667606
2010	TESC	0.0172044	3.31799	0.681727	0.504388	0.97977	0.667602
2010	FCGRT	-0.0104156	3.32456	-0.681711	0.504453	0.97977	-0.6675
2010	ACAD8	0.00428083	2.98123	0.680724	0.504588	0.97977	0.667288
2010	PIGY	0.0112254	3.13721	0.681553	0.504622	0.97977	0.667235
2010	PPM1B	-0.00494598	2.98266	-0.674804	0.504647	0.97977	-0.667196
2010	PES1	-0.00379928	2.92937	-0.681202	0.505008	0.97977	-0.66663
2010	PTK2B	0.00588631	2.99618	0.679609	0.505189	0.97977	0.666347
2010	IMPA2	-0.0107045	3.18599	-0.681179	0.505251	0.97977	-0.66625
2010	RPL29P26	0.0103047	3.52449	0.679543	0.505271	0.97977	0.666219
2010	MORC3	0.00628188	2.94007	0.678954	0.505383	0.97977	0.666045
2010	WDFY1	0.0105379	3.0395	0.67893	0.505555	0.97977	0.665775
2010	RBL2	0.0118019	3.2268	0.67858	0.505641	0.97977	0.66564
2010	RASA2	-0.00599561	2.93746	-0.678766	0.5057	0.97977	-0.665548
2010	MARCKS	-0.0177357	3.29094	-0.678683	0.505829	0.97977	-0.665346
2010	CBLB	-0.00551581	2.99382	-0.678398	0.505928	0.97977	-0.665191
2010	PAAF1	0.00557963	2.9483	0.678673	0.506015	0.97977	0.665055
2010	KDM4B	-0.0068184	2.96853	-0.678545	0.506046	0.97977	-0.665007
2010	CACNA1I	0.00361983	2.92041	0.67831	0.506195	0.97977	0.664774
2010	KLF13	0.00919631	3.19438	0.678205	0.506389	0.97977	0.664471
2010	ATG10	-0.0118151	2.99942	-0.671858	0.506496	0.97977	-0.664303
2010	CAMK2N1	0.00359909	2.91813	0.677724	0.506675	0.97977	0.664024
2010	IMPA1	0.00685431	2.93408	0.677578	0.50682	0.97977	0.663798
2010	COP1	-0.0124317	3.16	-0.67115	0.506941	0.97977	-0.663608
2010	NSUN7	-0.00261273	2.91655	-0.677651	0.506955	0.97977	-0.663586
2010	C1orf131	-0.00505643	2.95574	-0.679114	0.5071	0.97977	-0.66336
2010	MUC4	-0.00477696	2.91897	-0.67081	0.507155	0.97977	-0.663274
2010	ETNK1	-0.003066	2.92273	-0.676191	0.50727	0.97977	-0.663094
2010	ORC6	-0.00723183	3.78099	-0.670558	0.507313	0.97977	-0.663027
2010	MFNG	-0.00739529	3.2557	-0.676221	0.507318	0.97977	-0.663019
2010	RPL17P22	0.00988058	2.93462	0.676077	0.507405	0.97977	0.662883
2010	IP6K2	-0.00256368	2.91968	-0.676991	0.507416	0.97977	-0.662866
2010	LYSMD2	0.0130958	3.23681	0.676017	0.507454	0.97977	0.662808
2010	MSI2	-0.004218	2.9169	-0.676029	0.507596	0.97977	-0.662586
2010	APOC3	0.00403654	2.91537	0.675334	0.50772	0.97977	0.662392
2010	KCNH2	0.00296383	2.90929	0.675167	0.50775	0.97977	0.662345
2010	CCDC121	0.00279263	2.90208	0.669531	0.507959	0.97977	0.662019
2010	CASP4	0.00916706	3.08168	0.675027	0.508252	0.97977	0.661563
2010	PPID	-0.00961202	2.9363	-0.675934	0.508318	0.97977	-0.66146
2010	GAB3	-0.00437585	2.93052	-0.676447	0.508396	0.97977	-0.661338
2010	RBBP6	0.00847111	2.99535	0.668726	0.508466	0.97977	0.661228
2010	SCFD1	-0.00742242	3.02738	-0.674627	0.508666	0.97977	-0.660916
2010	RORC	0.00326511	2.91342	0.674637	0.508912	0.97977	0.660533
2010	PRR13P5	-0.00639567	2.93426	-0.673345	0.509018	0.97977	-0.660368
2010	RNFT2	-0.00310157	2.91682	-0.667821	0.509036	0.97977	-0.660339
2010	CREG1	0.00796256	3.05239	0.6745	0.509042	0.97977	0.66033
2010	KDM5D	0.00302529	2.93323	0.673122	0.509224	0.97977	0.660046
2010	SNORA67	-0.00499884	2.94359	-0.667304	0.509362	0.97977	-0.659831
2010	TRIP11	0.0045971	2.93696	0.672624	0.509417	0.97977	0.659746
2010	DKK2	-0.00329624	2.91158	-0.667187	0.509436	0.97977	-0.659717
2010	TRIM4	0.00520959	3.0877	0.673788	0.509466	0.97977	0.659669
2010	R3HCC1L	-0.00407383	2.93125	-0.672002	0.509798	0.97977	-0.659152
2010	ANKRD23	0.00347865	2.91301	0.666598	0.509807	0.97977	0.659139
2010	NPIPB15	-0.0160216	3.10054	-0.671904	0.509811	0.97977	-0.659132
2010	SIGLEC1	-0.00159061	2.88348	-0.672135	0.509875	0.97977	-0.659033
2010	PRKCSH	-0.00410028	2.98755	-0.672334	0.509956	0.97977	-0.658906
2010	CD1A	-0.0033365	2.91776	-0.671719	0.51004	0.97977	-0.658776
2010	PROSER3	-0.00291586	2.9091	-0.665986	0.510193	0.97977	-0.658538
2010	DENND11	0.00322789	2.97369	0.671789	0.510358	0.97977	0.65828
2010	ASGR2	0.00342496	2.92572	0.672874	0.510406	0.97977	0.658205
2010	SRP54	0.00501604	3.04144	0.671659	0.510541	0.97977	0.657995
2010	ATF7IP	-0.00306797	2.9209	-0.671105	0.510556	0.97977	-0.657972
2010	ALOX5AP	-0.0120951	3.58881	-0.670859	0.510597	0.97977	-0.657908
2010	CHAMP1	-0.00462161	2.97127	-0.670598	0.510859	0.97977	-0.6575
2010	C19orf48	-0.00552138	2.93078	-0.670097	0.510951	0.97977	-0.657358
2010	MANEA	0.00367904	2.91324	0.670136	0.51101	0.97977	0.657266
2010	NSA2	0.0114813	3.15461	0.670345	0.511077	0.97977	0.657161
2010	SPI1	-0.0163427	3.32302	-0.67011	0.511157	0.97977	-0.657038
2010	LANCL1	0.00584715	2.97855	0.670071	0.511206	0.97977	0.656961
2010	PISD	0.00861497	3.09651	0.670894	0.511207	0.97977	0.656959
2010	CYB561D1	-0.00549007	3.06757	-0.669642	0.511355	0.97977	-0.65673
2010	ALG13	0.00354187	2.93222	0.669902	0.51143	0.97977	0.656613
2010	TMEM101	0.00482277	3.00927	0.669751	0.511454	0.97977	0.656576
2010	SIGLEC7	-0.00267575	2.91235	-0.669675	0.511653	0.97977	-0.656267
2010	NDEL1	-0.0112237	3.14922	-0.66916	0.511727	0.97977	-0.65615
2010	HOXD10	0.00283729	2.90427	0.663251	0.51192	0.97977	0.655851
2010	CD27-AS1	-0.00506629	2.93352	-0.668656	0.51195	0.97977	-0.655805
2010	CTBP2P4	-0.0121433	2.96203	-0.66318	0.511965	0.97977	-0.655782
2010	AARS1	0.00798225	3.08159	0.668883	0.512165	0.97977	0.65547
2010	LOC100128056	-0.00589767	2.96549	-0.662765	0.512227	0.97977	-0.655374
2010	WDR87	0.00205878	2.90782	0.668919	0.512232	0.97977	0.655367
2010	PGC	0.00306178	2.90411	0.662709	0.512262	0.97977	0.655319
2010	DUT	0.00377558	2.91849	0.668405	0.512277	0.97977	0.655297
2010	SLC9A6	0.0035703	2.92651	0.667768	0.512444	0.97977	0.655037
2010	SND1-IT1	-0.00940817	2.96981	-0.662206	0.512581	0.97977	-0.654825
2010	KLF4	0.00641506	2.93697	0.667683	0.512705	0.97977	0.654632
2010	CHUK	-0.00318379	2.96676	-0.668221	0.512749	0.97977	-0.654563
2010	KIR2DS5	0.0110146	2.97462	0.668201	0.51275	0.97977	0.654562
2010	MYPOP	-0.00559453	3.05258	-0.667255	0.513034	0.97977	-0.65412
2010	AKAP10	0.00465565	2.92985	0.667177	0.513041	0.97977	0.65411
2010	TAZ	0.00277632	2.92722	0.661456	0.513055	0.97977	0.654088
2010	TMEM140	-0.0151798	3.21894	-0.666879	0.513233	0.97977	-0.653812
2010	SPRY4	0.00412229	2.91619	0.660906	0.513403	0.97977	0.653548
2010	VRK1	0.00313148	2.90758	0.666288	0.513437	0.97977	0.653495
2010	PLAGL1	0.00323453	2.91183	0.666402	0.513513	0.97977	0.653377
2010	USP10	-0.0177763	3.18278	-0.666697	0.513639	0.97977	-0.653181
2010	TAP2	-0.00390325	2.96805	-0.666181	0.513664	0.97977	-0.653142
2010	NISCH	-0.00777035	3.02037	-0.660311	0.513779	0.97977	-0.652964
2010	NMRAL1	0.00852503	2.99789	0.66584	0.513807	0.97977	0.652922
2010	MAPK1	-0.00786102	3.11513	-0.665527	0.514111	0.97977	-0.652451
2010	GLE1	-0.00970024	3.08137	-0.665435	0.514163	0.97977	-0.65237
2010	RAC2	-0.00689618	3.63795	-0.665311	0.514259	0.97977	-0.65222
2010	VAMP5	0.0116662	3.08709	0.664737	0.514325	0.97977	0.652118
2010	URM1	0.0104238	3.1398	0.665356	0.514332	0.97977	0.652107
2010	BTBD3	-0.00217125	2.90761	-0.659417	0.514346	0.97977	-0.652085
2010	AATBC	-0.0042039	2.91665	-0.665056	0.514356	0.97977	-0.65207
2010	PADI2	0.00386693	2.93366	0.665253	0.514478	0.97977	0.65188
2010	PIP4K2A	0.0140159	3.24066	0.66511	0.514523	0.97977	0.651812
2010	MTF1	0.0122328	2.99818	0.65901	0.514604	0.97977	0.651686
2010	RRP8	0.00468635	2.97913	0.664119	0.514771	0.97977	0.651426
2010	CXorf40B	-0.00474761	2.9534	-0.664565	0.514776	0.97977	-0.651419
2010	PDPR	-0.00681257	2.97674	-0.664246	0.514857	0.97977	-0.651294
2010	NDUFA3	0.013372	3.30182	0.658173	0.515134	0.97977	0.650864
2010	ZNF653	0.00655725	2.95897	0.663352	0.515265	0.97977	0.650662
2010	TBX19	-0.0023445	2.91513	-0.663167	0.515301	0.97977	-0.650605
2010	GUSBP4	-0.00323446	2.92033	-0.663975	0.515571	0.97977	-0.650188
2010	GBP2	0.0139382	3.36168	0.66299	0.515781	0.97977	0.649863
2010	TSPAN7	-0.00201456	2.90538	-0.662132	0.515873	0.97977	-0.64972
2010	TMEM255A	0.00259492	2.90594	0.656998	0.51588	0.97977	0.649709
2010	MTMR11	0.0113619	3.0519	0.665305	0.515887	0.97977	0.649699
2010	LRRCC1	-0.00251953	2.91134	-0.656855	0.515971	0.97977	-0.649569
2010	TMEM19	0.00279867	2.92241	0.662561	0.515998	0.97977	0.649527
2010	RPS29P18	0.0204143	3.39676	0.662392	0.516008	0.97977	0.649511
2010	RHOU	0.00548313	2.96477	0.66205	0.516242	0.97977	0.649149
2010	RPL26P12	0.0179554	3.04383	0.662055	0.516282	0.97977	0.649086
2010	AZI2	-0.00546422	2.93857	-0.663072	0.516313	0.97977	-0.64904
2010	BMP6	0.0043291	2.92094	0.662421	0.516454	0.97977	0.648822
2010	PTK6	0.00267728	2.90405	0.660979	0.516687	0.97977	0.648461
2010	IL36G	-0.00386471	2.90036	-0.661381	0.516831	0.97977	-0.648238
2010	UHRF1BP1L	-0.00361834	2.93025	-0.660429	0.517053	0.97977	-0.647894
2010	SPACA4	-0.00378915	2.90497	-0.660754	0.517084	0.97977	-0.647847
2010	DCTN2	0.00622349	3.16318	0.660856	0.517104	0.97977	0.647816
2010	GRWD1	0.00594648	2.94076	0.659847	0.51725	0.97977	0.64759
2010	LARP7	0.004127	2.9372	0.654835	0.517254	0.97977	0.647585
2010	SNRPC	0.00706621	3.00558	0.66025	0.517335	0.97977	0.647459
2010	ZNF337	0.00783238	2.98179	0.659656	0.517606	0.97977	0.64704
2010	ARAP3	-0.0123994	3.09775	-0.66041	0.517645	0.97977	-0.646979
2010	PMPCB	0.00671217	3.04425	0.659851	0.517649	0.97977	0.646973
2010	PSAP	-0.0113011	3.58395	-0.659421	0.517852	0.97977	-0.646661
2010	PPIE	0.00494608	2.95344	0.659469	0.517855	0.97977	0.646656
2010	PPP2R1A	0.0105087	3.1599	0.653738	0.517951	0.97977	0.646507
2010	RPS3AP39	-0.0172788	2.95189	-0.659496	0.517964	0.97977	-0.646487
2010	UCN	0.00390598	2.91413	0.653608	0.518034	0.97977	0.646379
2010	ABITRAM	-0.00240706	2.92747	-0.659617	0.518041	0.97977	-0.646368
2010	TBC1D3	-0.00848278	2.98422	-0.658725	0.518042	0.97977	-0.646367
2010	TSHZ3	0.00495281	2.9449	0.659115	0.51808	0.97977	0.646308
2010	ZBTB4	0.00894569	3.02367	0.653455	0.518131	0.97977	0.646229
2010	KLRC2	0.00257246	2.89386	0.659159	0.518405	0.97977	0.645806
2010	CXCL5	-0.00306032	2.92015	-0.659211	0.518434	0.97977	-0.645761
2010	VDAC3	0.00767144	3.21696	0.659242	0.518452	0.97977	0.645734
2010	ANGEL1	0.00396656	2.926	0.652894	0.518488	0.97977	0.645678
2010	PRKAR2A	-0.00406463	2.92699	-0.657982	0.518741	0.97977	-0.645287
2010	ADGRE5	-0.012056	3.20496	-0.657911	0.518751	0.97977	-0.645273
2010	SPOCD1	-0.0040608	2.90448	-0.65816	0.518758	0.97977	-0.645262
2010	MAX	0.00285451	2.96163	0.658346	0.518822	0.97977	0.645162
2010	RXRG	-0.00422398	2.919	-0.656934	0.519293	0.97977	-0.644435
2010	TCEAL8	0.00375977	2.92601	0.657262	0.519351	0.97977	0.644346
2010	DEFA4	0.00988247	2.93698	0.657069	0.51945	0.97977	0.644193
2010	SDE2	-0.00585405	2.99936	-0.656486	0.519478	0.97977	-0.644151
2010	FIZ1	-0.00383485	2.92724	-0.657579	0.519495	0.97977	-0.644124
2010	NDUFAF2	0.00408137	2.92481	0.65105	0.519662	0.97977	0.643866
2010	HTATSF1P2	-0.00652414	2.94565	-0.657056	0.519975	0.97977	-0.643385
2010	ZZZ3	0.00443031	2.93978	0.655371	0.520164	0.97977	0.643093
2010	SLC6A8	0.00657687	2.94474	0.656086	0.520261	0.97977	0.642944
2010	ANKRD6	0.00333033	2.91191	0.655547	0.520296	0.97977	0.642889
2010	KCNMA1	0.00176592	2.89553	0.655709	0.520402	0.97977	0.642726
2010	CD69	0.0058694	2.919	0.655096	0.520471	0.97977	0.64262
2010	SNHG5	-0.0108294	3.12916	-0.655907	0.52049	0.97977	-0.64259
2010	ASNSD1	0.0126219	3.01629	0.654963	0.520504	0.97977	0.642568
2010	TEPSIN	-0.00402032	2.92908	-0.655153	0.520585	0.97977	-0.642444
2010	TRIM44	0.00474245	2.97956	0.655883	0.520715	0.97977	0.642243
2010	ITK	0.0120598	3.15189	0.654667	0.520845	0.97977	0.642043
2010	FOXM1	-0.0054854	2.92926	-0.654416	0.520878	0.97977	-0.641992
2010	TBC1D10C	0.0133749	3.22667	0.653863	0.521054	0.97977	0.641722
2010	ERV3-1	-0.00186708	2.89969	-0.654747	0.521117	0.97977	-0.641625
2010	RPS2P5	0.00615255	2.96201	0.654104	0.521124	0.97977	0.641614
2010	TSEN2	-0.00392633	2.93895	-0.648714	0.521152	0.97977	-0.641571
2010	RTF2	-0.0073221	3.32753	-0.654427	0.521315	0.97977	-0.64132
2010	SNORA21	-0.00213013	2.90011	-0.653427	0.521357	0.97977	-0.641255
2010	SNHG8	0.00553376	2.95018	0.653856	0.521658	0.97977	0.640792
2010	FBXO33	0.00721785	3.05868	0.652814	0.521769	0.97977	0.640621
2010	NOP10	-0.0102044	3.37925	-0.653904	0.521786	0.97977	-0.640595
2010	RPS6KB2	0.00732782	3.06749	0.647701	0.521799	0.97977	0.640575
2010	TAPBP	-0.00488024	3.04305	-0.65309	0.52191	0.97977	-0.640404
2010	CHMP4B	0.00461474	3.07986	0.653949	0.521924	0.97977	0.640383
2010	UNC93B1	-0.00401947	3.00472	-0.652862	0.522102	0.97977	-0.640108
2010	RPL7P57	-0.00431668	2.93557	-0.647155	0.522147	0.97977	-0.640039
2010	DNAJC18	0.00287344	2.91083	0.652265	0.522284	0.97977	0.639829
2010	C9orf64	-0.00351775	2.92074	-0.65234	0.522402	0.97977	-0.639647
2010	PGA4	0.00199109	2.89965	0.646747	0.522408	0.97977	0.639638
2010	PDE3B	-0.00480775	2.93491	-0.646657	0.522466	0.97977	-0.639549
2010	TMEM191B	-0.00226821	2.92595	-0.651824	0.522512	0.97977	-0.639478
2010	ZNF385A	0.00436016	2.93944	0.651662	0.522583	0.97977	0.639369
2010	VPS26A	0.00511806	3.01409	0.652403	0.522593	0.97977	0.639354
2010	SETD2	-0.00764409	3.03624	-0.6536	0.522611	0.97977	-0.639326
2010	CALML4	-0.00535267	2.93735	-0.651634	0.52267	0.97977	-0.639235
2010	FBH1	-0.00643939	3.04349	-0.651791	0.522717	0.97977	-0.639163
2010	TMEM109	0.00823232	3.00164	0.651123	0.52278	0.97977	0.639066
2010	UGP2	-0.00637274	3.01911	-0.652132	0.523066	0.97977	-0.638626
2010	UBE2H	-0.0118173	2.98861	-0.651082	0.523205	0.97977	-0.638413
2010	TNRC6A	0.00541109	2.93961	0.649788	0.523611	0.97977	0.637789
2010	CLECL1	0.00193161	2.89194	0.650117	0.52362	0.97977	0.637775
2010	TRIM3	-0.00946472	2.95198	-0.649865	0.523667	0.97977	-0.637703
2010	PFKFB3	-0.00969033	3.01818	-0.65023	0.523693	0.97977	-0.637663
2010	CEP131	0.00363622	2.92046	0.650177	0.523745	0.97977	0.637584
2010	TIMP1	0.0123871	3.3496	0.651028	0.523756	0.97977	0.637566
2010	KIF20B	0.00419113	2.92179	0.644561	0.523806	0.97977	0.63749
2010	TARS2	-0.00343991	2.91929	-0.649417	0.523972	0.97977	-0.637234
2010	ATG4A	0.00277094	2.93139	0.649236	0.524058	0.97977	0.637103
2010	GSTM3	0.00369475	2.91227	0.649613	0.524082	0.97977	0.637066
2010	KLF11	0.0035251	2.95216	0.649727	0.524335	0.97977	0.636677
2010	RPL39L	0.0038407	2.92073	0.643401	0.524548	0.97977	0.63635
2010	DUS2	-0.00544545	2.9927	-0.648977	0.524584	0.97977	-0.636295
2010	CTLA4	-0.00253925	2.90841	-0.64851	0.524647	0.97977	-0.636198
2010	RUNDC1	-0.00566223	2.99992	-0.648351	0.524811	0.97977	-0.635947
2010	RFC2	-0.00198012	2.91363	-0.648397	0.524837	0.97977	-0.635907
2010	AAMP	0.00433732	2.95969	0.647716	0.524915	0.97977	0.635788
2010	MRPS23	-0.00286679	2.91869	-0.647401	0.525177	0.97977	-0.635385
2010	CKAP4	0.0103492	3.13453	0.648129	0.525215	0.97977	0.635328
2010	MKNK2	-0.00997073	3.20391	-0.647353	0.525484	0.97977	-0.634914
2010	LOC100130701	-0.00515853	2.93645	-0.646847	0.525596	0.97977	-0.634744
2010	TTC39B	0.00360496	2.91902	0.646634	0.525667	0.97977	0.634635
2010	SP9	0.00345483	2.91247	0.6469	0.525694	0.97977	0.634592
2010	UBE2B	-0.00360027	2.9217	-0.646876	0.525762	0.97977	-0.634488
2010	MAIP1	-0.004261	2.95868	-0.648436	0.525869	0.97977	-0.634325
2010	PEX6	-0.00375299	2.92998	-0.647372	0.52592	0.97977	-0.634246
2010	ARL2	0.0110778	3.07698	0.647831	0.525952	0.97977	0.634197
2010	MTX3	-0.00265157	2.93651	-0.646651	0.525966	0.97977	-0.634176
2010	ANKRD35	-0.00483929	2.94237	-0.646567	0.525993	0.97977	-0.634134
2010	DAD1	0.009895	3.27827	0.64664	0.526122	0.97977	0.633936
2010	FHL2	-0.00319102	2.92	-0.645973	0.526292	0.97977	-0.633677
2010	C19orf25	0.00374471	2.92768	0.645528	0.52654	0.97977	0.633296
2010	G6PC	-0.0099378	2.96856	-0.645598	0.526616	0.97977	-0.633181
2010	NSG2	-0.00320696	2.91025	-0.640172	0.526619	0.97977	-0.633176
2010	CIAPIN1	-0.00260484	2.92371	-0.645216	0.526787	0.97977	-0.632919
2010	RAB6A	-0.00611104	2.94348	-0.645203	0.526969	0.97977	-0.632639
2010	CALR	-0.0122863	3.04585	-0.63957	0.527005	0.97977	-0.632585
2010	MOB4	0.00355873	2.93411	0.639556	0.527014	0.97977	0.632571
2010	SBDS	-0.00721109	2.94353	-0.643952	0.5275	0.97977	-0.631827
2010	TAF9	-0.00461547	2.91911	-0.644003	0.527503	0.97977	-0.631822
2010	LPAR1	0.0036017	2.9211	0.643889	0.527561	0.97977	0.631733
2010	SERINC1	-0.011519	3.05483	-0.643717	0.527744	0.97977	-0.631453
2010	MOV10	0.0045182	2.92599	0.638383	0.527767	0.97977	0.631419
2010	MRPS28	0.00310538	2.91468	0.642973	0.528066	0.97977	0.630962
2010	RABL2B	-0.00326011	2.95106	-0.63782	0.528129	0.97977	-0.630864
2010	VPS52	-0.00416605	2.95736	-0.63727	0.528483	0.97977	-0.630324
2010	DBNDD1	-0.00848636	2.96975	-0.642509	0.528511	0.97977	-0.630281
2010	RPS6P1	-0.0154302	3.33338	-0.642344	0.528736	0.97977	-0.629936
2010	TRAPPC13	0.0025221	2.91749	0.636801	0.528784	0.97977	0.629863
2010	TSG101	0.00528209	3.14351	0.642707	0.528839	0.97977	0.629779
2010	HINT2	0.00819668	2.98662	0.636652	0.52888	0.97977	0.629717
2010	MIR517B	0.00359646	2.90472	0.636612	0.528905	0.97977	0.629678
2010	SMG1P2	-0.0027476	2.93727	-0.643116	0.529043	0.97977	-0.629468
2010	USP25	-0.00229511	2.89675	-0.636211	0.529164	0.97977	-0.629283
2010	ZNF627	0.0051188	2.92277	0.636065	0.529257	0.97977	0.62914
2010	CYTIP	-0.00611967	3.04741	-0.641118	0.529426	0.97977	-0.628882
2010	STT3A	0.00510681	2.99041	0.641211	0.529484	0.97977	0.628793
2010	CASP6	-0.00403575	2.95446	-0.641425	0.529517	0.97977	-0.628743
2010	COA4	-0.00291233	2.91455	-0.634749	0.530105	0.97977	-0.627846
2010	SUCLG1	0.00694515	3.06859	0.642618	0.530105	0.97977	0.627846
2010	SF3A2	-0.00795147	3.1348	-0.634458	0.530292	0.97977	-0.627561
2010	SUN1	0.00451673	2.93798	0.639881	0.530308	0.97977	0.627536
2010	LOC339192	-0.00686249	2.94908	-0.634406	0.530325	0.97977	-0.62751
2010	SHLD2	0.00456506	2.93161	0.634378	0.530344	0.97977	0.627481
2010	BLVRA	0.00878269	3.01152	0.640014	0.530407	0.97977	0.627385
2010	SLC30A5	0.00285448	2.94494	0.639	0.530624	0.97977	0.627054
2010	PDE12	-0.00341579	2.92554	-0.633642	0.530817	0.97977	-0.626759
2010	RAP1B	-0.00664467	2.93667	-0.638655	0.530834	0.97977	-0.626734
2010	PBX3	0.0051178	2.98329	0.639403	0.530961	0.97977	0.626539
2010	MYOM2	0.0114755	3.05061	0.638973	0.531315	0.97977	0.625999
2010	CAMK2A	-0.0169829	3.01435	-0.638023	0.531374	0.97977	-0.62591
2010	ZDHHC18	-0.00829456	3.17875	-0.638395	0.531465	0.97977	-0.625771
2010	CXCR1	-0.0122945	3.23197	-0.638329	0.531554	0.97977	-0.625636
2010	ZBTB14	-0.00486328	2.97047	-0.638664	0.531639	0.97977	-0.625506
2010	IREB2	-0.0036382	2.92809	-0.637255	0.531645	0.97977	-0.625497
2010	PRDX1	0.0114467	3.16416	0.638902	0.531654	0.97977	0.625484
2010	KTN1	0.00629024	2.9406	0.637681	0.531662	0.97977	0.625472
2010	WBP4	0.00350282	2.94026	0.636612	0.531981	0.97977	0.624985
2010	HBZ	-0.00992536	2.97034	-0.637807	0.532027	0.97977	-0.624914
2010	B4GALT1	0.00546925	2.97513	0.637421	0.532059	0.97977	0.624866
2010	EEF1B2P6	-0.0115443	3.03725	-0.637459	0.532061	0.97977	-0.624863
2010	OR2W3	0.00988623	2.97956	0.63734	0.532066	0.97977	0.624856
2010	APOBEC3F	0.00210911	2.941	0.641578	0.532507	0.97977	0.624184
2010	NDUFA2	0.00745862	3.19379	0.635979	0.532525	0.97977	0.624157
2010	PDPK1	-0.00699531	2.98457	-0.635987	0.532575	0.97977	-0.62408
2010	NAT9	0.00517295	2.94437	0.636247	0.532579	0.97977	0.624073
2010	LINC00174	-0.00288749	2.92672	-0.63635	0.532757	0.97977	-0.623804
2010	SDSL	-0.00333303	2.90703	-0.630568	0.532801	0.97977	-0.623736
2010	MORF4L1	-0.0117918	3.27147	-0.635107	0.533101	0.97977	-0.623279
2010	ATP6V0E1	0.00697304	3.37638	0.636035	0.533106	0.97977	0.623272
2010	FANCE	0.00521383	2.93174	0.635107	0.533114	0.97977	0.623259
2010	NAPA	-0.00378513	2.95111	-0.63613	0.533134	0.97977	-0.623228
2010	SNORA1	0.00238201	2.9011	0.635389	0.533187	0.97977	0.623148
2010	LIPE	-0.00313317	2.90954	-0.629885	0.533242	0.97977	-0.623065
2010	PSMD4	0.00766352	3.13288	0.63498	0.533321	0.97977	0.622945
2010	RET	-0.0026107	2.90687	-0.635115	0.533383	0.97977	-0.62285
2010	KNDC1	-0.00460586	2.90837	-0.629345	0.533591	0.97977	-0.622533
2010	MARF1	-0.00960965	3.25856	-0.634877	0.533629	0.97977	-0.622476
2010	STAG3L3	-0.0131245	3.0626	-0.628928	0.533861	0.97977	-0.622123
2010	MAPK14	-0.00422486	2.92539	-0.633992	0.533877	0.97977	-0.622099
2010	STK10	-0.00847237	3.05472	-0.634318	0.533933	0.97977	-0.622014
2010	DPRXP4	0.00316496	2.90617	0.633909	0.534006	0.97977	0.621902
2010	NDUFAF7	-0.00801908	2.94337	-0.628649	0.534041	0.97977	-0.621849
2010	ST3GAL6	-0.00557343	2.9198	-0.634037	0.534127	0.97977	-0.621719
2010	HNRNPDL	-0.00502126	3.01506	-0.634066	0.534158	0.97977	-0.621671
2010	LAMA5	0.00387267	2.91846	0.628311	0.534259	0.97977	0.621517
2010	C8orf33	0.00420251	2.94081	0.632952	0.534401	0.97977	0.621303
2010	JSRP1	-0.0017994	2.89106	-0.633075	0.534482	0.97977	-0.621179
2010	SERINC3	-0.00575926	3.01254	-0.633183	0.534538	0.97977	-0.621094
2010	RPL10P6	0.00570768	3.40417	0.627781	0.534602	0.97977	0.620997
2010	NECAB2	-0.00322346	2.90781	-0.633944	0.534658	0.97977	-0.620911
2010	RNF144B	-0.008158	2.98648	-0.638832	0.534753	0.97977	-0.620768
2010	SNORA7B	-0.00501403	2.94409	-0.627218	0.534966	0.97977	-0.620443
2010	EPB42	0.0193296	3.19465	0.632832	0.534998	0.97977	0.620394
2010	LILRA5	-0.0103571	3.11449	-0.632834	0.53507	0.97977	-0.620286
2010	MTA2	0.00863702	3.04486	0.626832	0.535216	0.97977	0.620063
2010	SUPT20H	0.00540802	2.96898	0.633283	0.535247	0.97977	0.620017
2010	GAPDHP23	-0.0128368	3.2308	-0.63186	0.535281	0.97977	-0.619965
2010	SNX19	0.00301763	2.91627	0.631675	0.535515	0.97977	0.61961
2010	P4HB	-0.00962464	3.14274	-0.631369	0.535534	0.97977	-0.61958
2010	CFAP58	-0.00262202	2.90074	-0.626323	0.535546	0.97977	-0.619563
2010	NFKBID	-0.00332338	2.9274	-0.631336	0.535568	0.97977	-0.619529
2010	RPS27A	0.0108769	3.52592	0.631412	0.535613	0.97977	0.619461
2010	COL19A1	-0.00282638	2.89937	-0.626176	0.535641	0.97977	-0.619418
2010	OST4	0.0146343	3.41941	0.630681	0.535924	0.97977	0.618989
2010	AOC1	0.00224944	2.89242	0.630333	0.536108	0.97977	0.618709
2010	SYF2	0.00926215	3.07024	0.630369	0.536153	0.97977	0.618641
2010	NMT1	0.00580385	2.95273	0.629786	0.536392	0.97977	0.618278
2010	TAF11L1	-0.00293515	2.91327	-0.62497	0.536422	0.97977	-0.618233
2010	TBC1D15	0.00560794	2.96246	0.629518	0.536469	0.97977	0.618161
2010	MGAT1	0.0107203	3.17119	0.629677	0.536799	0.97977	0.617661
2010	FAM120AOS	0.0034131	3.00083	0.630137	0.5368	0.97977	0.617659
2010	PVRIG	0.0128137	3.06878	0.629048	0.536972	0.97977	0.617398
2010	MYL6B	0.00462841	2.92517	0.623914	0.537107	0.97977	0.617194
2010	XCR1	-0.00311244	2.90738	-0.62384	0.537155	0.97977	-0.617121
2010	NCAPD2	0.00619145	2.95869	0.628642	0.537241	0.97977	0.61699
2010	C1orf56	-0.00929694	2.93276	-0.628513	0.537369	0.97977	-0.616797
2010	RPL18A	0.0103096	3.68347	0.623474	0.537392	0.97977	0.616762
2010	RANBP6	0.00292453	2.93614	0.628692	0.537398	0.97977	0.616753
2010	MAP3K6	0.00303509	2.92365	0.629854	0.537432	0.97977	0.616701
2010	GPR137B	0.00352007	2.93251	0.629594	0.537469	0.97977	0.616645
2010	TOM1	-0.00611061	3.04158	-0.628609	0.537497	0.97977	-0.616603
2010	DNMT1	0.00932906	3.18879	0.628382	0.53758	0.97977	0.616477
2010	ST6GALNAC6	0.00658455	2.95656	0.623182	0.537582	0.97977	0.616474
2010	CHORDC1	-0.00331718	2.9407	-0.628131	0.537675	0.97977	-0.616333
2010	GORASP1	-0.00544789	2.94371	-0.622871	0.537783	0.97977	-0.616169
2010	METTL4	0.00227318	2.9096	0.62987	0.53779	0.97977	0.616158
2010	SLC9A8	-0.00447931	2.95181	-0.627884	0.537949	0.97977	-0.615917
2010	LOC647150	0.00460649	2.94049	0.627556	0.538031	0.97977	0.615793
2010	TCP11L2	-0.00199967	2.91018	-0.627621	0.538323	0.97977	-0.615351
2010	ABCD3	-0.0033904	2.92499	-0.626964	0.538408	0.97977	-0.615223
2010	HMGXB3	0.00556345	2.98566	0.626396	0.538554	0.97977	0.615
2010	CALM2	0.00989185	3.45559	0.621516	0.538663	0.97977	0.614836
2010	CGGBP1	0.00409577	3.04608	0.626296	0.538735	0.97977	0.614726
2010	DESI1	0.00427131	2.99203	0.626921	0.538741	0.97977	0.614718
2010	TXN2	-0.00333313	2.9146	-0.625813	0.53904	0.97977	-0.614265
2010	ZCCHC8	-0.00479151	2.96397	-0.620906	0.539059	0.97977	-0.614236
2010	SNAP23	-0.0117041	3.06507	-0.625565	0.539064	0.97977	-0.614229
2010	PMS2P1	0.00333365	2.91935	0.620785	0.539138	0.97977	0.614117
2010	NR3C1	-0.00315931	2.92577	-0.620545	0.539294	0.97977	-0.613882
2010	ST13P7	-0.00157791	2.93141	-0.625973	0.539302	0.97977	-0.613869
2010	RPSAP47	-0.00937917	2.96288	-0.625066	0.5395	0.97977	-0.613569
2010	DNPH1	0.00743911	2.93832	0.624602	0.539643	0.97977	0.613353
2010	GID8	-0.0053552	3.04518	-0.625257	0.539724	0.97977	-0.613231
2010	PRCP	-0.00883414	3.23451	-0.624994	0.539858	0.97977	-0.613028
2010	PCK2	-0.00553286	2.94712	-0.624464	0.539975	0.97977	-0.612851
2010	STAG2	0.0103221	3.078	0.619223	0.540154	0.97977	0.612581
2010	LOC153684	-0.00545833	2.94881	-0.625473	0.540208	0.97977	-0.612498
2010	PKP2	0.00563878	2.92751	0.624026	0.540299	0.97977	0.612361
2010	CES1	-0.00407634	2.92235	-0.6254	0.540369	0.97977	-0.612255
2010	OR52I1	-0.00214728	2.90597	-0.618868	0.540384	0.97977	-0.612232
2010	FOXD4L3	-0.00155327	2.90049	-0.625885	0.540395	0.97977	-0.612215
2010	ENPP4	0.00413083	2.9112	0.62401	0.540455	0.97977	0.612125
2010	LAMP2	-0.0118192	3.20687	-0.623494	0.540559	0.97977	-0.611968
2010	DPAGT1	0.00287789	2.9277	0.61849	0.54063	0.97977	0.61186
2010	IPO11	0.00443205	2.92633	0.623132	0.540737	0.97977	0.611698
2010	YBX1P2	0.0161079	3.32858	0.622678	0.541157	0.97977	0.611065
2010	CRTAP	0.00714796	3.03712	0.624272	0.541192	0.97977	0.611011
2010	SYNRG	-0.0031559	2.91828	-0.622547	0.541207	0.97977	-0.610988
2010	INPP4A	-0.00326154	2.91657	-0.617513	0.541266	0.97977	-0.610899
2010	CBL	-0.0109726	3.03837	-0.622093	0.541473	0.97977	-0.610587
2010	MAD1L1	0.00981309	2.97132	0.621713	0.54175	0.97977	0.61017
2010	DGCR6L	0.00758405	2.98529	0.616424	0.541975	0.97977	0.609829
2010	NOTCH1	-0.0190104	3.15543	-0.62295	0.541976	0.97977	-0.609827
2010	SCD	0.00227312	2.9067	0.616378	0.542006	0.97977	0.609783
2010	CD84	-0.00623039	2.96264	-0.621585	0.542248	0.97977	-0.609417
2010	UBAP2L	-0.00509176	2.99581	-0.621302	0.542306	0.97977	-0.609329
2010	ANK3	-0.00221472	2.91066	-0.615784	0.542393	0.97977	-0.609199
2010	TOMM40L	0.00292794	2.90903	0.620656	0.542431	0.97977	0.60914
2010	INO80	-0.00322085	2.94365	-0.620589	0.542505	0.97977	-0.609029
2010	PACSIN2	-0.00919599	3.12382	-0.62123	0.542619	0.97977	-0.608857
2010	STAMBPL1	0.00511528	2.9575	0.620736	0.542717	0.97977	0.60871
2010	PPFIA1	-0.00415565	2.96517	-0.620578	0.542751	0.97977	-0.608658
2010	HBB	-0.00871043	3.78867	-0.619701	0.54282	0.97977	-0.608554
2010	LRRC15	-0.00283151	2.91289	-0.619726	0.542989	0.97977	-0.6083
2010	ZBED9	0.00166004	2.90204	0.614809	0.543028	0.97977	0.60824
2010	FAM207A	-0.00350747	2.92475	-0.623952	0.543179	0.97977	-0.608012
2010	TMEM165	0.00496326	2.92728	0.614271	0.543379	0.97977	0.607711
2010	ZSWIM6	-0.0055357	2.99222	-0.614242	0.543398	0.97977	-0.607682
2010	RNF44	0.00633901	3.06383	0.61948	0.543478	0.97977	0.607562
2010	ZNF75D	0.00238186	2.95032	0.619128	0.543632	0.97977	0.60733
2010	RER1	-0.00322381	2.94323	-0.613565	0.54384	0.97977	-0.607017
2010	ECRP	-0.00607027	2.90683	-0.613472	0.543901	0.97977	-0.606925
2010	ZC3H3	-0.00572056	3.0314	-0.618627	0.544106	0.97977	-0.606616
2010	SLC25A19	0.00468268	2.95074	0.613147	0.544113	0.97977	0.606606
2010	PALD1	-0.00462012	2.93489	-0.612913	0.544266	0.97977	-0.606375
2010	HLA-A	-0.00832022	3.61759	-0.617702	0.544267	0.97977	-0.606373
2010	TPM2	0.00462035	2.91985	0.618086	0.544278	0.97977	0.606356
2010	SNRPD2P2	0.00316117	2.905	0.61284	0.544313	0.97977	0.606303
2010	UBE3A	0.00549981	2.98245	0.617673	0.544337	0.97977	0.606267
2010	UBE2L6	0.0108958	3.25234	0.61779	0.544345	0.97977	0.606256
2010	RMC1	0.00665572	3.06869	0.617551	0.544487	0.97977	0.606042
2010	PCDH7	-0.00218501	2.90003	-0.617835	0.544549	0.97977	-0.605948
2010	GUSBP8	-0.00308442	2.91649	-0.617545	0.544634	0.97977	-0.60582
2010	TMEM60	0.00571569	3.02834	0.618141	0.544656	0.97977	0.605787
2010	KLHL8	-0.0066181	2.97348	-0.617953	0.544708	0.97977	-0.605709
2010	MC1R	-0.00293949	2.91695	-0.617004	0.544877	0.97977	-0.605454
2010	CHMP4A	0.00855752	3.08155	0.618007	0.544934	0.97977	0.605368
2010	SFR1	0.00337838	2.9256	0.616763	0.545054	0.97977	0.605188
2010	IQCB1	0.00468961	2.94131	0.616628	0.545192	0.97977	0.604981
2010	TMEM42	0.0054226	2.96184	0.611102	0.545449	0.97977	0.604594
2010	TLR10	0.00419939	2.9481	0.610718	0.5457	0.97977	0.604216
2010	DCAF11	-0.00623481	2.98507	-0.615734	0.545754	0.97977	-0.604134
2010	GPN2	-0.00462145	3.0073	-0.615381	0.545879	0.97977	-0.603947
2010	XPO5	0.00274194	2.92339	0.615637	0.545935	0.97977	0.603863
2010	PRPF4	-0.00573281	2.99699	-0.615784	0.54603	0.97977	-0.60372
2010	SCYL2	-0.00673282	3.00455	-0.610174	0.546056	0.97977	-0.603681
2010	INSIG2	0.00375844	2.93843	0.610145	0.546075	0.97977	0.603653
2010	SLC13A3	0.0024451	2.91175	0.610072	0.546123	0.97977	0.603581
2010	SELENOF	0.0117232	3.20489	0.61588	0.546131	0.97977	0.603568
2010	MAP2K4	-0.00594364	2.96526	-0.614449	0.546272	0.97977	-0.603355
2010	CHCHD2P2	-0.00642801	3.00718	-0.614796	0.546274	0.97977	-0.603353
2010	HCFC1R1	0.00440768	2.98661	0.609818	0.546289	0.97977	0.603331
2010	GCDH	-0.00229578	2.92805	-0.609754	0.54633	0.97977	-0.603268
2010	PLEKHM2	-0.0065461	3.09833	-0.614634	0.546359	0.97977	-0.603224
2010	LAX1	0.00613014	2.97843	0.615129	0.546448	0.97977	0.603091
2010	SULT1A2	-0.00455168	2.96905	-0.614768	0.546543	0.97977	-0.602948
2010	BST1	-0.00914146	2.96928	-0.614302	0.54668	0.97977	-0.602743
2010	NFKB1	-0.00880604	3.30975	-0.614949	0.546684	0.97977	-0.602736
2010	BTBD10	-0.00660893	2.96459	-0.614021	0.546714	0.97977	-0.602691
2010	MPHOSPH9	0.00324717	2.92372	0.60875	0.546988	0.97977	0.60228
2010	LY96	0.0155517	2.98544	0.613715	0.547051	0.97977	0.602185
2010	SFXN5	-0.00207418	2.90731	-0.613941	0.547096	0.97977	-0.602118
2010	CCM2	-0.00607282	3.20441	-0.613379	0.547099	0.97977	-0.602114
2010	PIP5K1C	-0.00548468	2.94573	-0.608291	0.547288	0.97977	-0.601829
2010	ARRDC2	-0.00263649	2.92814	-0.613173	0.547332	0.97977	-0.601763
2010	APEH	0.00870968	3.07524	0.608192	0.547353	0.97977	0.601731
2010	BNIP2	0.00808257	3.07553	0.608121	0.547399	0.97977	0.601662
2010	POLG	0.0056662	2.9701	0.607894	0.547548	0.97977	0.601438
2010	CD8B	0.00481921	2.93486	0.613325	0.547648	0.97977	0.601289
2010	POTEF	-0.00938025	3.66216	-0.612329	0.547837	0.97977	-0.601004
2010	ZC3H4	-0.00756229	3.03947	-0.607336	0.547914	0.97977	-0.600889
2010	CSNK1G1	0.00392605	2.97029	0.612267	0.54794	0.97977	0.600849
2010	MXD4	0.0113187	3.17869	0.612141	0.547993	0.97977	0.60077
2010	ISG20L2	-0.0108304	3.02501	-0.611736	0.548046	0.97977	-0.600691
2010	ZNF573	0.00216928	2.89494	0.611654	0.548061	0.97977	0.600669
2010	TBL1XR1	0.00431978	2.92861	0.611638	0.548094	0.97977	0.600618
2010	DUSP23	0.0100438	3.10359	0.606967	0.548156	0.97977	0.600526
2010	RWDD2B	-0.00211214	2.90871	-0.611576	0.548191	0.97977	-0.600474
2010	KDM5A	-0.00765372	3.05568	-0.613095	0.548206	0.97977	-0.60045
2010	RCSD1	-0.00808527	3.07457	-0.611706	0.548252	0.97977	-0.600382
2010	C1orf198	0.00363038	2.92362	0.611436	0.548299	0.97977	0.600312
2010	ZNF721	-0.00617811	2.94969	-0.61126	0.548411	0.97977	-0.600144
2010	TSPAN9	0.00549532	2.94917	0.6119	0.548481	0.97977	0.600038
2010	RPS6	0.0133137	3.50479	0.611266	0.548484	0.97977	0.600033
2010	CD300H	0.00188662	2.916	0.612243	0.548595	0.97977	0.599866
2010	KPNA1	-0.0076465	2.99933	-0.606015	0.54878	0.97977	-0.59959
2010	WDCP	0.00456951	2.95115	0.61101	0.548794	0.97977	0.599568
2010	COG5	-0.00245296	2.915	-0.605883	0.548867	0.97977	-0.599459
2010	PRPS2	-0.00386772	2.94319	-0.610289	0.549019	0.97977	-0.59923
2010	KIFC3	0.00551701	2.90824	0.610017	0.549137	0.97977	0.599054
2010	SRRM1P1	0.00426916	2.93178	0.610916	0.549173	0.97977	0.598999
2010	SNORA62	0.00282492	2.91552	0.609358	0.549498	0.97977	0.598513
2010	HSP90B3P	-0.00385024	2.90312	-0.609431	0.549627	0.97977	-0.598319
2010	FCRL6	0.00566788	2.91868	0.604632	0.549687	0.97977	0.598229
2010	LEMD3	0.00626133	3.00362	0.609194	0.549699	0.97977	0.598211
2010	KLLN	-0.00534951	2.91746	-0.604372	0.549858	0.97977	-0.597973
2010	TCIRG1	0.00587057	3.05857	0.609318	0.54993	0.97977	0.597865
2010	MIR182	-0.00329922	2.95127	-0.609592	0.550042	0.97977	-0.597697
2010	HAVCR2	-0.00775126	3.10212	-0.614723	0.550097	0.97977	-0.597615
2010	MYF5	-0.00211408	2.90455	-0.603899	0.550169	0.97977	-0.597507
2010	BRSK1	0.0100071	3.00097	0.609139	0.550238	0.97977	0.597403
2010	UBE2G2	0.00987729	3.01954	0.609874	0.550503	0.97977	0.597006
2010	SLC2A5	-0.00182929	2.91218	-0.608245	0.550535	0.97977	-0.596959
2010	SLC11A1	-0.017524	3.29051	-0.608502	0.550557	0.97977	-0.596925
2010	SNRNP70	0.00596574	3.04731	0.603262	0.550587	0.97977	0.596881
2010	RPL21P69	0.00339714	2.91143	0.607903	0.550665	0.97977	0.596764
2010	ACYP2	-0.00354987	2.91594	-0.6078	0.550904	0.97977	-0.596406
2010	RPS29P14	-0.00909229	2.95662	-0.607456	0.551138	0.97977	-0.596056
2010	WDR82P1	-0.00481954	2.92289	-0.602189	0.551292	0.97977	-0.595826
2010	RRAGD	-0.00716162	2.99756	-0.606851	0.55145	0.97977	-0.595588
2010	RIPK1	0.00384664	2.98188	0.607257	0.551584	0.97977	0.595388
2010	GORAB	0.00243567	2.92949	0.601599	0.55168	0.97977	0.595245
2010	SLC49A3	-0.00273174	2.90988	-0.601555	0.551709	0.97977	-0.595202
2010	CUL4B	-0.00289395	2.9249	-0.605925	0.551812	0.97977	-0.595048
2010	ACP5	0.00478856	2.93004	0.606472	0.551846	0.97977	0.594996
2010	MAF1	0.00567052	2.98252	0.605539	0.552315	0.97977	0.594295
2010	TRAPPC6A	0.00851187	3.00617	0.600555	0.552367	0.97977	0.594218
2010	TARDBP	-0.00491973	2.95792	-0.600483	0.552414	0.97977	-0.594147
2010	IKBKG	0.00622523	3.11502	0.606762	0.552443	0.97977	0.594103
2010	RPL32	0.00676474	3.3366	0.604923	0.5525	0.97977	0.594018
2010	MTHFD2	0.00448331	2.92826	0.605469	0.552568	0.97977	0.593917
2010	DCUN1D4	0.00326094	2.92417	0.600242	0.552572	0.97977	0.59391
2010	MEA1	-0.00453305	2.96144	-0.604613	0.552624	0.97977	-0.593832
2010	ULK2	-0.00305951	2.91712	-0.600116	0.552655	0.97977	-0.593786
2010	OLIG1	0.00909002	2.97255	0.606152	0.552724	0.97977	0.593683
2010	FKBP8	-0.00926326	3.01297	-0.605029	0.552831	0.97977	-0.593524
2010	PSMA2	0.00320078	2.90817	0.604171	0.552907	0.97977	0.59341
2010	FBXO8	0.00475157	2.96271	0.599689	0.552937	0.97977	0.593365
2010	RNF144A	0.00500135	2.97193	0.604603	0.552949	0.97977	0.593347
2010	SBF2	-0.00322537	2.92705	-0.604316	0.552987	0.97977	-0.593289
2010	PTOV1	-0.00759032	3.1054	-0.599262	0.553218	0.97977	-0.592945
2010	CYP26B1	0.00447136	2.90675	0.604064	0.553232	0.97977	0.592923
2010	TTI2	0.00456367	2.99222	0.603815	0.553269	0.97977	0.592868
2010	TRIM68	0.00475798	2.93097	0.603617	0.553448	0.97977	0.592601
2010	ZSCAN31	0.00174937	2.89934	0.604082	0.55358	0.97977	0.592404
2010	WDR45B	0.00450179	2.94266	0.603521	0.553621	0.97977	0.592343
2010	LOC389641	-0.00335108	2.93119	-0.603238	0.553645	0.97977	-0.592307
2010	CEACAM3	-0.0085683	2.9525	-0.603841	0.553662	0.97977	-0.592282
2010	GMCL1	-0.00577194	2.96861	-0.603472	0.553673	0.97977	-0.592266
2010	NECAP1	0.0046085	3.03349	0.60325	0.553701	0.97977	0.592223
2010	CDC37	0.00940184	3.38813	0.603207	0.553781	0.97977	0.592104
2010	GPAA1	-0.00752795	2.97397	-0.598335	0.553828	0.97977	-0.592034
2010	MED10	0.00508037	2.99261	0.598329	0.553832	0.97977	0.592027
2010	C3orf79	0.00323519	2.90424	0.603133	0.553833	0.97977	0.592026
2010	TPK1	0.00297739	2.93875	0.603296	0.553845	0.97977	0.592008
2010	TTC4	0.00589333	3.02141	0.602721	0.554132	0.97977	0.59158
2010	BMPR2	0.00232613	2.91261	0.602112	0.554371	0.97977	0.591223
2010	SAMD9	-0.0107308	3.0556	-0.601496	0.554608	0.97977	-0.590869
2010	NBPF9	-0.0241821	3.28201	-0.602955	0.554666	0.97977	-0.590783
2010	SORL1	-0.0134338	3.30192	-0.602454	0.55468	0.97977	-0.590762
2010	LGALS9	0.00776544	2.98676	0.59688	0.554787	0.97977	0.590602
2010	SALL2	0.00308969	2.91568	0.596749	0.554873	0.97977	0.590473
2010	NAP1L1	0.00552871	3.01853	0.601979	0.554919	0.97977	0.590405
2010	IKZF3	-0.0041151	2.93573	-0.596397	0.555106	0.97977	-0.590126
2010	ZBTB16	0.00307506	2.91301	0.605048	0.55511	0.97977	0.59012
2010	WHAMM	-0.00295229	2.92252	-0.596352	0.555136	0.97977	-0.590082
2010	HMGCLL1	0.00224689	2.91087	0.601243	0.555257	0.97977	0.589901
2010	PAFAH2	-0.00351792	2.93817	-0.601492	0.555284	0.97977	-0.58986
2010	CDK2	0.00417171	2.93212	0.601008	0.555354	0.97977	0.589757
2010	DMD	0.00204038	2.90633	0.60077	0.555367	0.97977	0.589736
2010	PDRG1	-0.00335149	2.94545	-0.601679	0.555389	0.97977	-0.589704
2010	VPS51	0.0156941	3.20833	0.600373	0.555546	0.97977	0.589471
2010	RPS3AP25	0.0022516	2.89886	0.600156	0.555561	0.97977	0.589447
2010	TRMT5	0.0113019	3.3061	0.599976	0.555645	0.97977	0.589323
2010	PTCRA	-0.00506301	2.94088	-0.60043	0.555713	0.97977	-0.589221
2010	CAPRIN2	0.00285217	2.93879	0.59979	0.555816	0.97977	0.589068
2010	HMBS	0.00565651	2.96056	0.600364	0.555837	0.97977	0.589036
2010	KDSR	-0.00431127	2.97334	-0.600194	0.555849	0.97977	-0.589019
2010	HERC3	0.00438725	2.95848	0.599888	0.555869	0.97977	0.588988
2010	TBX21	-0.00253541	2.91537	-0.599719	0.556078	0.97977	-0.588677
2010	KIDINS220	0.00808097	2.98589	0.594587	0.556301	0.97977	0.588345
2010	MYL12A	0.0153908	3.47519	0.601353	0.556487	0.97977	0.588068
2010	MRPL46	0.00444927	2.93777	0.598774	0.556531	0.97977	0.588003
2010	ZNF322	0.00534167	2.95239	0.598872	0.556536	0.97977	0.587994
2010	TMEM199	-0.00317683	2.94598	-0.598984	0.556582	0.97977	-0.587926
2010	LOC728825	-0.00226964	2.92744	-0.598838	0.556656	0.97977	-0.587815
2010	AMMECR1L	-0.00411514	2.93275	-0.59384	0.556794	0.97977	-0.58761
2010	MGA	-0.00297746	2.92852	-0.599663	0.556909	0.97977	-0.587439
2010	RPS27P29	-0.0311875	3.32506	-0.598019	0.557128	0.97977	-0.587112
2010	ZBTB24	0.0041809	2.95526	0.599827	0.557187	0.97977	0.587025
2010	EDEM3	-0.00640419	2.96162	-0.59796	0.557191	0.97977	-0.587019
2010	RASSF1	0.0045669	2.97453	0.597899	0.55747	0.97977	0.586604
2010	TCEAL9	-0.00378204	2.93508	-0.597573	0.557473	0.97977	-0.586598
2010	RPS13P2	-0.0142104	3.20757	-0.597374	0.55757	0.97977	-0.586455
2010	RBM18	0.00290884	2.9324	0.597337	0.557684	0.97977	0.586285
2010	MACROH2A1	-0.00423419	3.25265	-0.597785	0.55777	0.97977	-0.586157
2010	CARM1	0.0157704	3.21723	0.596844	0.557944	0.97977	0.585898
2010	MRPL33	0.00683104	3.10253	0.596724	0.557949	0.97977	0.58589
2010	CRYBA1	0.00255044	2.90617	0.596435	0.558001	0.97977	0.585814
2010	HAPLN3	0.00415656	2.91838	0.596107	0.558135	0.97977	0.585614
2010	C12orf10	0.0141542	3.11125	0.597405	0.558341	0.97977	0.585307
2010	MTFR1L	-0.00263985	2.92396	-0.591347	0.558443	0.97977	-0.585156
2010	RPL39P32	0.0246371	3.2423	0.596003	0.558466	0.97977	0.585122
2010	TLR4	-0.00864239	3.00598	-0.596513	0.558471	0.97977	-0.585115
2010	USP3	0.00686726	3.18117	0.596272	0.558484	0.97977	0.585095
2010	TMEM214	0.0026746	2.93542	0.596248	0.558652	0.97977	0.584845
2010	PMM1	-0.00209901	2.90272	-0.59585	0.558677	0.97977	-0.584808
2010	MAFB	0.0104205	3.03367	0.590971	0.558691	0.97977	0.584787
2010	IKBKB	0.00433445	2.99556	0.595934	0.558752	0.97977	0.584696
2010	FBXO21	0.00432731	2.9801	0.595411	0.558853	0.97977	0.584545
2010	CACNA1S	-0.00285757	2.91976	-0.595386	0.558868	0.97977	-0.584524
2010	SH3GLB2	0.0103615	3.16716	0.590605	0.558934	0.97977	0.584426
2010	HCAR3	0.00555123	2.97572	0.595325	0.559103	0.97977	0.584174
2010	ZMAT2	0.00819299	3.05765	0.595102	0.559149	0.97977	0.584107
2010	COG1	-0.00310698	2.92319	-0.594671	0.559272	0.97977	-0.583923
2010	ZBTB3	-0.00440214	2.92039	-0.594456	0.559482	0.97977	-0.583612
2010	KLHL7	0.00268005	2.92384	0.594893	0.559482	0.97977	0.583611
2010	MCRIP2	0.00380644	2.92465	0.594096	0.559571	0.97977	0.583479
2010	PIP5KL1	-0.0028148	2.90448	-0.589587	0.559608	0.97977	-0.583424
2010	UBAP1	0.00716676	3.10183	0.594259	0.559685	0.97977	0.58331
2010	ETV3	0.00245857	2.92444	0.59377	0.559728	0.97977	0.583245
2010	DUSP8P1	0.00191342	2.90497	0.593699	0.559846	0.97977	0.583071
2010	RPS2P40	0.00733312	3.42775	0.593468	0.559998	0.97977	0.582844
2010	MANF	-0.00528353	3.06854	-0.594116	0.560139	0.97977	-0.582635
2010	OSBPL1A	-0.00360712	2.92601	-0.59356	0.560207	0.97977	-0.582534
2010	ELMO2	-0.00212086	2.97992	-0.593163	0.560235	0.97977	-0.582492
2010	COG6	0.00335271	2.92241	0.588569	0.560282	0.97977	0.582422
2010	HDDC2	0.00790313	3.04578	0.593838	0.56032	0.97977	0.582366
2010	DEK	-0.0106311	3.0658	-0.5931	0.560464	0.97977	-0.582153
2010	PIPSL	-0.00502983	3.04391	-0.592877	0.560473	0.97977	-0.582139
2010	RAD21	-0.0108813	3.03129	-0.592507	0.560597	0.97977	-0.581955
2010	HP	-0.00276633	2.91731	-0.593084	0.560664	0.97977	-0.581855
2010	CYB5R1	0.00634737	3.01799	0.593111	0.560759	0.97977	0.581715
2010	AGFG1	-0.00334322	2.94288	-0.587842	0.560764	0.97977	-0.581707
2010	BRIX1	0.00307403	2.94157	0.59316	0.560932	0.97977	0.581458
2010	PIGT	0.00490021	2.98154	0.587472	0.561009	0.97977	0.581343
2010	MED20	0.00599867	2.98522	0.58717	0.56121	0.97977	0.581045
2010	OASL	-0.00442022	2.95684	-0.591635	0.561668	0.97977	-0.580366
2010	SNAI3	-0.00271667	2.91575	-0.586259	0.561814	0.97977	-0.580149
2010	CFLAR	-0.0104641	3.35225	-0.591494	0.561849	0.97977	-0.580097
2010	SEL1L3	0.00723642	3.01581	0.590701	0.562109	0.97977	0.579711
2010	P2RY14	-0.00214372	2.90779	-0.590442	0.562219	0.97977	-0.579549
2010	C17orf102	-0.00181653	2.90405	-0.585631	0.562232	0.97977	-0.57953
2010	MGMT	-0.00614876	2.97706	-0.590906	0.562239	0.97977	-0.579519
2010	PKIA	-0.00352479	2.92087	-0.590598	0.562272	0.97977	-0.57947
2010	TLN1	0.00824198	3.07537	0.590465	0.562336	0.97977	0.579375
2010	LONRF1	0.00257572	2.90525	0.589851	0.562337	0.97977	0.579374
2010	PTPN9	0.00309019	2.91693	0.589587	0.562412	0.97977	0.579262
2010	EML4	0.00606543	3.12148	0.590089	0.562452	0.97977	0.579203
2010	ARF1	-0.00750875	3.11566	-0.590176	0.562457	0.97977	-0.579196
2010	NEXN	-0.00365541	2.91942	-0.585059	0.562611	0.97977	-0.578968
2010	MAF	0.00346372	2.93361	0.593179	0.562639	0.97977	0.578926
2010	HS1BP3	-0.0041473	2.95942	-0.590677	0.562677	0.97977	-0.57887
2010	MYO3B	-0.0121969	2.94834	-0.584696	0.562852	0.97977	-0.57861
2010	ACACB	-0.00297339	2.92017	-0.589024	0.562929	0.97977	-0.578497
2010	ARRDC5	-0.0074902	2.98421	-0.584553	0.562947	0.97977	-0.57847
2010	MRPS30	0.00455999	2.97536	0.589651	0.563091	0.97977	0.578257
2010	MPO	0.00305622	2.91057	0.588655	0.563242	0.97977	0.578033
2010	C17orf58	0.00265531	2.92218	0.588661	0.563248	0.97977	0.578024
2010	ANKRD17	0.0035133	2.93847	0.584082	0.56326	0.97977	0.578006
2010	KIF13B	0.00394783	2.93214	0.583984	0.563325	0.97977	0.577909
2010	GLMP	-0.0085789	3.03294	-0.589248	0.563467	0.97977	-0.577699
2010	ECM1	0.00332841	2.91247	0.583571	0.5636	0.97977	0.577503
2010	PKM	0.00803991	2.99007	0.583492	0.563652	0.97977	0.577425
2010	ZNF674	0.00623933	3.77914	0.587806	0.563691	0.97977	0.577368
2010	HMGB1P1	-0.0106119	2.96981	-0.587876	0.563765	0.97977	-0.577259
2010	CBR1	0.00294892	2.90311	0.587783	0.563782	0.97977	0.577233
2010	WASF2	0.0101105	3.11637	0.588014	0.563958	0.97977	0.576973
2010	CHPT1	-0.0101194	3.12526	-0.588188	0.563968	0.97977	-0.576958
2010	ELP6	0.00415115	2.94901	0.582706	0.564175	0.97977	0.576651
2010	DNAJA1	0.0120267	3.16753	0.587465	0.564204	0.97977	0.576608
2010	SLFN12	-0.00305141	2.92029	-0.588268	0.564278	0.97977	-0.5765
2010	YIPF6	-0.00738404	3.02581	-0.586837	0.564522	0.97977	-0.576138
2010	LOC646700	0.00222357	2.91036	0.586516	0.56456	0.97977	0.576082
2010	DDX58	-0.00359943	2.94308	-0.586626	0.564804	0.97977	-0.57572
2010	DNAJC15	0.00231955	2.93083	0.586372	0.564952	0.97977	0.575502
2010	SDHAP2	0.00750743	3.07022	0.586792	0.565017	0.97977	0.575405
2010	DDX56	0.00923519	3.01223	0.581399	0.565045	0.97977	0.575364
2010	SETD1B	-0.00575198	2.93765	-0.581032	0.565289	0.97977	-0.575003
2010	MED24	0.00342407	2.93434	0.585179	0.565438	0.97977	0.574783
2010	SLC22A4	-0.00718727	2.99602	-0.585612	0.565478	0.97977	-0.574724
2010	GDPD4	-0.00306588	2.91522	-0.584472	0.565844	0.97977	-0.574183
2010	SH2D2A	0.00379327	2.92152	0.584585	0.565876	0.97977	0.574135
2010	RPS4XP6	-0.00650416	3.68004	-0.584424	0.565909	0.97977	-0.574086
2010	LSS	0.00351192	2.9218	0.5801	0.56591	0.97977	0.574086
2010	HTRA2	0.00294667	2.94575	0.585019	0.565924	0.97977	0.574064
2010	SOD2	0.0082862	3.22471	0.584906	0.566001	0.97977	0.573951
2010	KIR3DL3	0.00713865	2.93739	0.585989	0.56612	0.97977	0.573775
2010	LNPK	0.00357923	2.91981	0.579756	0.566139	0.97977	0.573747
2010	BRI3	0.010385	3.26849	0.5845	0.566194	0.97977	0.573666
2010	ANKS1A	-0.00510113	2.98152	-0.584165	0.566316	0.97977	-0.573485
2010	CHIC2	-0.00901611	3.17693	-0.584933	0.566354	0.97977	-0.573429
2010	INPP5B	-0.00341334	2.92205	-0.584216	0.566426	0.97977	-0.573323
2010	ZSWIM1	0.00547492	2.98943	0.584167	0.566476	0.97977	0.57325
2010	SNHG10	0.00519652	2.9043	0.583872	0.566594	0.97977	0.573076
2010	TMUB2	-0.00457916	2.97525	-0.584339	0.566711	0.97977	-0.572902
2010	DDX10	0.00338377	2.92373	0.583258	0.566804	0.97977	0.572765
2010	ZCCHC9	-0.00590084	2.98225	-0.578643	0.566881	0.97977	-0.572651
2010	RPS6P25	-0.0031383	2.91691	-0.582652	0.567277	0.97977	-0.572066
2010	SPAG7	0.00333298	2.93241	0.582739	0.567403	0.97977	0.57188
2010	HNRNPCL3	0.0033256	2.91776	0.581819	0.567542	0.97977	0.571675
2010	RPS10P4	-0.00569142	2.92378	-0.581845	0.567667	0.97977	-0.571491
2010	POLR2C	-0.00375031	2.9947	-0.582065	0.567841	0.97977	-0.571234
2010	ORM1	0.0115467	2.98119	0.582181	0.567852	0.97977	0.571217
2010	SDHD	-0.0103269	3.09161	-0.582426	0.568081	0.97977	-0.57088
2010	NPEPPS	0.00373413	2.98365	0.576778	0.568125	0.97977	0.570815
2010	TTC21A	-0.00156451	2.89249	-0.580793	0.568387	0.97977	-0.570429
2010	BCL11B	0.00945264	3.13704	0.581869	0.568463	0.97977	0.570316
2010	PIGN	-0.00244951	2.92435	-0.580889	0.568562	0.97977	-0.570171
2010	SDR39U1	0.00352271	2.9258	0.575988	0.568652	0.97977	0.570037
2010	PLEKHG5	-0.00184468	2.90407	-0.580237	0.568684	0.97977	-0.56999
2010	ACAA1	0.00826816	3.03285	0.579931	0.568885	0.97977	0.569695
2010	DIP2A	-0.0031408	2.91983	-0.5803	0.568915	0.97977	-0.56965
2010	ABCA9	0.00279233	2.9107	0.575575	0.568928	0.97977	0.56963
2010	FLJ20021	0.00321195	2.93425	0.579816	0.569153	0.97977	0.5693
2010	ESYT1	0.00856867	3.19067	0.580169	0.569164	0.97977	0.569283
2010	NCKAP5L	0.00349144	2.9371	0.580148	0.5693	0.97977	0.569083
2010	MAGEB6	0.00207634	2.90697	0.581506	0.569376	0.97977	0.56897
2010	GSTCD	0.00227376	2.90594	0.579555	0.569398	0.97977	0.568938
2010	BLOC1S1	0.0113126	3.09311	0.574725	0.569496	0.97977	0.568794
2010	HMG20A	-0.0032382	2.93356	-0.574691	0.569519	0.97977	-0.56876
2010	PPIG	-0.00308767	2.91683	-0.574584	0.56959	0.97977	-0.568655
2010	CASC4	0.00625422	2.97223	0.574506	0.569642	0.97977	0.568578
2010	TSPAN13	0.00294949	2.927	0.579303	0.569699	0.97977	0.568495
2010	TAGLN2	0.0115454	3.36246	0.578994	0.569848	0.97977	0.568276
2010	FTL	0.00691448	3.77518	0.578572	0.570092	0.97977	0.567916
2010	MT1X	-0.0108396	3.0498	-0.577982	0.570568	0.97977	-0.567215
2010	LGALS1	0.0139763	3.30393	0.577911	0.570572	0.97977	0.56721
2010	KRT23	0.00966473	3.01735	0.577678	0.570825	0.97977	0.566837
2010	GUCY1A1	0.00378728	2.92099	0.576907	0.57085	0.97977	0.5668
2010	MCUR1	0.00322742	2.91553	0.57867	0.570943	0.97977	0.566663
2010	NME2	-0.0114533	3.06626	-0.576373	0.571212	0.97977	-0.566267
2010	NXT2	0.00253697	2.91918	0.576704	0.571216	0.97977	0.566262
2010	DMXL2	-0.00597383	2.95157	-0.571976	0.571335	0.97977	-0.566087
2010	PPP2R5E	0.00784133	3.05927	0.57189	0.571392	0.97977	0.566002
2010	ZNF280C	-0.0027773	2.91124	-0.571866	0.571408	0.97977	-0.565979
2010	RNF34	-0.00485852	3.10695	-0.576208	0.571412	0.97977	-0.565973
2010	RPL23AP24	0.00883396	3.66959	0.575729	0.571582	0.97977	0.565723
2010	RGS18	0.0173527	3.17358	0.571401	0.57172	0.97977	0.565521
2010	NPSR1-AS1	0.00219698	2.9046	0.571372	0.571739	0.97977	0.565492
2010	RIC8A	-0.00614287	3.06648	-0.570837	0.572097	0.97977	-0.564965
2010	LOC388282	0.00265231	2.91574	0.575127	0.57215	0.97977	0.564888
2010	ITM2A	0.00567594	3.05367	0.575066	0.572384	0.97977	0.564543
2010	XYLT2	0.00720281	3.01604	0.575482	0.572794	0.97977	0.563941
2010	HES6	-0.00233226	2.90426	-0.574541	0.572967	0.97977	-0.563687
2010	IL2RG	-0.0041956	2.93877	-0.569365	0.573084	0.97977	-0.563516
2010	OFD1	-0.00655436	2.97394	-0.573994	0.573228	0.97977	-0.563304
2010	DNAAF5	-0.00385729	2.94415	-0.573748	0.573351	0.97977	-0.563124
2010	ZNF114	-0.00228036	2.90397	-0.568919	0.573383	0.97977	-0.563076
2010	CD99L2	0.00291535	2.96024	0.573452	0.573488	0.97977	0.562922
2010	SMUG1	-0.00412864	2.96842	-0.568477	0.573679	0.97977	-0.562641
2010	TMC8	0.00393437	2.92908	0.568257	0.573827	0.97977	0.562424
2010	RBCK1	-0.00537333	3.06694	-0.57252	0.573972	0.97977	-0.562211
2010	CDC26	0.00412283	3.07167	0.572865	0.57417	0.97977	0.56192
2010	MARK3	-0.00337455	2.93657	-0.571848	0.574285	0.97977	-0.561752
2010	INTS6	0.00523993	2.99823	0.567548	0.574303	0.97977	0.561726
2010	CD163	0.0036217	2.94489	0.574579	0.574429	0.97977	0.561541
2010	DDA1	-0.00635008	3.05191	-0.57201	0.574439	0.97977	-0.561525
2010	CTSB	0.0117266	3.21359	0.571987	0.574473	0.97977	0.561476
2010	AVIL	-0.00363815	2.91908	-0.567191	0.574542	0.97977	-0.561374
2010	CAMKK2	-0.00428424	2.92795	-0.571981	0.574573	0.97977	-0.56133
2010	ELOA	-0.00480427	2.96552	-0.571179	0.574797	0.97977	-0.561001
2010	B9D2	-0.00881593	3.04731	-0.571406	0.574808	0.97977	-0.560985
2010	TACC3	-0.00903053	3.07214	-0.571879	0.574909	0.97977	-0.560836
2010	ANKHD1	0.00311389	2.95198	0.566598	0.57494	0.97977	0.560791
2010	NUDT9	0.00337046	2.93344	0.571052	0.574948	0.97977	0.560779
2010	CD28	-0.00345906	2.93289	-0.571037	0.574969	0.97977	-0.560749
2010	SUPT6H	0.00297134	2.90925	0.566411	0.575066	0.97977	0.560607
2010	MRPL48	-0.00316252	2.90944	-0.570761	0.57508	0.97977	-0.560585
2010	LMNB2	0.00333611	2.93293	0.570586	0.575137	0.97977	0.560502
2010	COL6A4P2	-0.00273837	2.91383	-0.572089	0.575166	0.97977	-0.56046
2010	KDM6A	-0.00333426	2.96494	-0.570826	0.575285	0.97977	-0.560284
2010	DCP1A	0.00369377	2.95602	0.570328	0.575404	0.97977	0.560111
2010	TTC14	-0.00544752	2.96377	-0.570178	0.575469	0.97977	-0.560015
2010	PPT2	0.00227898	2.91102	0.56556	0.575637	0.97977	0.559768
2010	YEATS2	-0.00322486	2.93564	-0.569566	0.575799	0.97977	-0.559531
2010	SERPINB8	-0.00234659	2.93246	-0.570175	0.575813	0.97977	-0.559512
2010	HSPA4	-0.0039953	2.96598	-0.565274	0.575829	0.97977	-0.559487
2010	SPTBN4	-0.00323463	2.91789	-0.56977	0.575887	0.97977	-0.559402
2010	TMSB10	0.0115205	3.65246	0.569521	0.575919	0.97977	0.559355
2010	KIAA0895L	0.00234812	2.89423	0.564953	0.576045	0.97977	0.55917
2010	MOB3C	0.00661068	3.04424	0.569286	0.576077	0.97977	0.559125
2010	SIRT5	0.00282976	2.92483	0.569716	0.576116	0.97977	0.559067
2010	TMOD2	0.00317826	2.92105	0.569241	0.576132	0.97977	0.559044
2010	THBS1	-0.00237006	2.90257	-0.569453	0.576226	0.97977	-0.558906
2010	RXRB	0.00694198	3.07499	0.570101	0.576254	0.97977	0.558865
2010	PEG3	-0.00183935	2.90155	-0.570595	0.576353	0.97977	-0.55872
2010	B3GNT8	-0.0026638	2.90974	-0.568829	0.576367	0.97977	-0.558699
2010	RPL23	-0.022887	3.12099	-0.568818	0.576374	0.97977	-0.558688
2010	EHD4	-0.00409121	2.96819	-0.568342	0.57646	0.97977	-0.558563
2010	BOP1	0.00631528	2.99994	0.568318	0.57653	0.97977	0.558461
2010	ZGPAT	0.00513698	3.01327	0.564094	0.576623	0.97977	0.558324
2010	SWSAP1	-0.00334548	2.91435	-0.568233	0.576642	0.97977	-0.558296
2010	OR2A42	-0.00476841	2.93974	-0.567903	0.576956	0.97977	-0.557837
2010	UBL7	0.00567631	2.9832	0.567591	0.576963	0.97977	0.557827
2010	MCTP1	-0.00415276	2.91636	-0.570142	0.577004	0.97977	-0.557766
2010	ABHD17C	0.00288641	2.91545	0.567658	0.577038	0.97977	0.557717
2010	PALM	0.00182324	2.9037	0.57006	0.577068	0.97977	0.557673
2010	HNRNPLL	0.00317141	2.92085	0.568009	0.57708	0.97977	0.557654
2010	SELENON	-0.00380017	2.9379	-0.562942	0.577398	0.97977	-0.55719
2010	TAF15	-0.0084896	3.02436	-0.56291	0.577419	0.97977	-0.557158
2010	ALDH1A2	-0.00248709	2.91008	-0.567368	0.577441	0.97977	-0.557126
2010	NIPSNAP1	-0.00436632	2.9497	-0.562863	0.577451	0.97977	-0.557112
2010	SNORD32A	0.00325135	2.91932	0.562829	0.577474	0.97977	0.557079
2010	SRRM1	0.00618579	3.14904	0.567654	0.577625	0.97977	0.556858
2010	SOCS3	-0.0019951	2.91221	-0.567102	0.577666	0.97977	-0.556798
2010	C9orf72	-0.00375253	2.93628	-0.56724	0.577671	0.97977	-0.55679
2010	SURF1	0.00723582	3.01089	0.566569	0.577705	0.97977	0.55674
2010	BMS1	0.0056602	3.01212	0.566955	0.577748	0.97977	0.556677
2010	C11orf49	-0.00198471	2.91389	-0.56692	0.577755	0.97977	-0.556667
2010	SPECC1L	-0.00434669	3.02173	-0.566549	0.578126	0.97977	-0.556124
2010	CHTF8	-0.00235709	2.91009	-0.565652	0.578351	0.97977	-0.555795
2010	EIF3FP3	-0.00180912	2.90365	-0.561233	0.578548	0.97977	-0.555507
2010	COMTD1	-0.00265691	2.92534	-0.561176	0.578586	0.97977	-0.555451
2010	CD37	0.0112244	3.27423	0.565038	0.578678	0.97977	0.555317
2010	H2AJ	0.00818029	3.07156	0.565683	0.578737	0.97977	0.555231
2010	FADS3	-0.0020573	2.90608	-0.560789	0.578847	0.97977	-0.555069
2010	RPS3AP44	0.00762248	2.92026	0.564794	0.578905	0.97977	0.554985
2010	UBQLN4	0.00501278	3.0172	0.564759	0.578932	0.97977	0.554945
2010	CPM	-0.003351	2.91924	-0.564716	0.578966	0.97977	-0.554895
2010	PTMS	-0.00686476	2.94364	-0.564604	0.579162	0.97977	-0.554609
2010	INO80E	0.00717048	2.97949	0.560227	0.579226	0.97977	0.554516
2010	WARS1	0.00826174	3.15042	0.564577	0.579331	0.97977	0.554362
2010	CYP11A1	0.00293321	2.91842	0.564338	0.579363	0.97977	0.554316
2010	DEDD2	-0.00963284	3.3416	-0.564707	0.579404	0.97977	-0.554255
2010	NSUN5	0.00443636	2.9433	0.559707	0.579576	0.97977	0.554004
2010	ARFIP1	-0.00447407	2.97036	-0.56411	0.579596	0.97977	-0.553975
2010	GDI2	0.0094807	3.22255	0.564314	0.579644	0.97977	0.553905
2010	ISOC1	0.00422668	2.96171	0.565404	0.579646	0.97977	0.553902
2010	POLR1E	0.00385556	2.94566	0.559524	0.5797	0.97977	0.553823
2010	TPR	0.00533761	3.01367	0.564081	0.579762	0.97977	0.553732
2010	ARHGAP33	-0.00321136	2.93189	-0.563438	0.579802	0.97977	-0.553674
2010	TAB1	-0.00461485	2.9436	-0.558966	0.580076	0.97977	-0.553274
2010	MED1	-0.00317275	2.97691	-0.562953	0.580082	0.97977	-0.553264
2010	NT5C	0.00882222	3.08087	0.56291	0.580116	0.97977	0.553215
2010	MIF4GD	-0.00653804	3.03515	-0.563098	0.580175	0.97977	-0.553129
2010	UNC93B4	-0.00520551	3.06984	-0.562864	0.580286	0.97977	-0.552966
2010	MASTL	0.00135327	2.89652	0.558008	0.580722	0.97977	0.55233
2010	RPL7	0.0143202	2.99253	0.562171	0.58077	0.97977	0.55226
2010	PIGH	0.00299882	2.93578	0.56237	0.580786	0.97977	0.552237
2010	PMS2P4	-0.00532511	3.06578	-0.562467	0.580835	0.97977	-0.552165
2010	CWC15	0.00502468	2.99052	0.562899	0.580915	0.97977	0.552049
2010	PPP1CC	0.0111264	3.26179	0.562112	0.580949	0.97977	0.551999
2010	CIB1	0.00976834	3.34337	0.561771	0.581048	0.97977	0.551854
2010	POMGNT1	0.00536119	2.96871	0.561459	0.581131	0.97977	0.551734
2010	CCL4L1	0.00758711	3.00009	0.561981	0.581283	0.97977	0.551512
2010	CBX1P1	-0.00717827	2.9855	-0.557174	0.581285	0.97977	-0.551509
2010	MIR1185-1	0.00624038	2.97629	0.560637	0.581709	0.97977	0.55089
2010	ARFGAP3	0.00372826	2.96638	0.560685	0.581868	0.97977	0.550658
2010	LMNA	0.00424393	2.94388	0.560858	0.581951	0.97977	0.550537
2010	HTR2A	-0.00251998	2.89954	-0.556143	0.581982	0.97977	-0.550492
2010	HNRNPA1P36	-0.00652461	2.92866	-0.560117	0.582034	0.97977	-0.550417
2010	ABHD14A	0.00581829	2.96336	0.560147	0.582271	0.97977	0.55007
2010	CRYZ	0.00498211	2.93937	0.559962	0.582342	0.97977	0.549967
2010	GNG8	0.00269957	2.91444	0.555174	0.582636	0.97977	0.549538
2010	PPCS	-0.00621921	3.03995	-0.559988	0.582687	0.97977	-0.549465
2010	PAFAH1B1	0.00690998	3.09753	0.55966	0.582696	0.97977	0.54945
2010	FAM102A	-0.00782754	2.99722	-0.560294	0.582739	0.97977	-0.549388
2010	ZNF195	0.00345949	2.92703	0.560624	0.582769	0.97977	0.549344
2010	PHLPP1	0.00218005	2.90463	0.559177	0.583025	0.97977	0.548972
2010	SNORA61	0.00291366	2.92796	0.558764	0.583042	0.97977	0.548947
2010	POMT1	-0.00255676	2.92559	-0.558532	0.583362	0.97977	-0.548481
2010	RPS6KA4	-0.00818513	3.0136	-0.558121	0.583519	0.97977	-0.548253
2010	EFEMP1	0.00252875	2.9027	0.553817	0.583554	0.97977	0.548201
2010	ZNF217	-0.0124448	3.11442	-0.553565	0.583724	0.97977	-0.547953
2010	CD4	-0.00757903	2.97096	-0.557549	0.583748	0.97977	-0.547919
2010	TULP4	-0.00258973	2.91642	-0.553484	0.583779	0.97977	-0.547873
2010	DYM	0.00490316	2.99266	0.557648	0.583905	0.97977	0.54769
2010	MAP4K1	0.0104263	3.15506	0.557422	0.583935	0.97977	0.547646
2010	LOC401805	-0.00284622	2.913	-0.553116	0.584028	0.97977	-0.547511
2010	REEP5	0.00928767	3.12748	0.55715	0.584115	0.97977	0.547383
2010	MIR130A	-0.00332367	2.90345	-0.557167	0.584118	0.97977	-0.54738
2010	AMD1	0.00805686	3.07355	0.552967	0.584128	0.97977	0.547364
2010	NME6	-0.00252889	2.93598	-0.552922	0.584159	0.97977	-0.54732
2010	FOXO3	-0.0109197	3.18199	-0.557443	0.584173	0.97977	-0.547299
2010	TAOK1	-0.00262972	2.9083	-0.552873	0.584193	0.97977	-0.547271
2010	CDK5RAP2	0.0052227	2.93726	0.557606	0.584195	0.97977	0.547267
2010	C2CD5	0.00637964	3.02892	0.557128	0.584259	0.97977	0.547174
2010	PPP6R3	0.00720269	2.99513	0.556966	0.584517	0.97977	0.546799
2010	DUSP12	0.00455038	3.01241	0.557234	0.58459	0.97977	0.546693
2010	PRKAR1A	-0.0158394	3.27984	-0.55665	0.584655	0.97977	-0.546598
2010	AP2M1	0.00670567	3.09648	0.556464	0.584766	0.97977	0.546436
2010	ARID3A	0.0095131	3.09832	0.556163	0.584843	0.97977	0.546324
2010	NCOR1	-0.00342779	2.92951	-0.555763	0.584861	0.97977	-0.546298
2010	BBS2	0.00354842	2.96803	0.556719	0.584875	0.97977	0.546277
2010	DUS1L	-0.00471974	2.91877	-0.555863	0.584879	0.97977	-0.546271
2010	HUS1	-0.00308473	2.91876	-0.551757	0.584948	0.97977	-0.546172
2010	PPP1R1B	0.0017047	2.91332	0.555823	0.585243	0.97977	0.545742
2010	MED30	0.00532318	2.99702	0.551207	0.58532	0.97977	0.54563
2010	LEMD2	0.00503297	2.96331	0.555903	0.585326	0.97977	0.545622
2010	RPS4X	-0.00993452	3.47171	-0.555494	0.585326	0.97977	-0.545621
2010	HAUS8	-0.00261533	2.91494	-0.551011	0.585453	0.97977	-0.545437
2010	RNF115	-0.005415	2.97204	-0.55097	0.585481	0.97977	-0.545396
2010	RAB40C	-0.00766682	3.11554	-0.555625	0.585489	0.97977	-0.545384
2010	CBLL1	-0.00459347	3.05623	-0.556021	0.585514	0.97977	-0.545349
2010	PTPRA	0.00344439	2.96013	0.554819	0.585638	0.97977	0.545168
2010	PSMG4	0.00394203	2.9305	0.554616	0.58577	0.97977	0.544976
2010	PHF21A	-0.0109557	3.19997	-0.554595	0.585779	0.97977	-0.544962
2010	PRMT1	0.00693584	3.01858	0.55446	0.585781	0.97977	0.54496
2010	ELL	-0.00770739	3.01557	-0.550397	0.585869	0.97977	-0.544832
2010	H3C10	-0.00688949	2.9608	-0.554953	0.585931	0.97977	-0.544743
2010	NBPF11	0.00315499	3.04109	0.555008	0.58599	0.97977	0.544656
2010	KIFC2	-0.00367426	2.92526	-0.553858	0.586202	0.97977	-0.544348
2010	RNGTT	-0.0052952	3.01432	-0.549827	0.586255	0.97977	-0.544271
2010	SEC22A	0.0030729	2.92002	0.549633	0.586387	0.97977	0.544079
2010	FAM13B	0.00394869	3.02058	0.554127	0.586443	0.97977	0.543998
2010	RPUSD3	0.00557905	2.9778	0.5494	0.586545	0.97977	0.54385
2010	FDFT1	-0.00390286	3.11892	-0.554365	0.586585	0.97977	-0.543791
2010	CD8A	0.010612	3.1729	0.553844	0.586606	0.97977	0.54376
2010	RPL31P4	0.00298175	2.90533	0.553367	0.586679	0.97977	0.543655
2010	TMCO3	0.00575746	2.94712	0.553516	0.586681	0.97977	0.543652
2010	COX14	0.0033617	2.92153	0.548991	0.586822	0.97977	0.543447
2010	L3MBTL2	0.00446051	2.98104	0.553166	0.587127	0.97977	0.543005
2010	PSIP1	-0.00817214	3.00957	-0.552448	0.587178	0.97977	-0.542929
2010	CCL23	-0.00644157	2.90317	-0.552702	0.587311	0.97977	-0.542736
2010	AVPI1	0.00208731	2.91504	0.552157	0.587474	0.97977	0.5425
2010	NPRL3	0.00787554	3.03658	0.552311	0.587595	0.97977	0.542324
2010	GPATCH4	-0.00373337	2.93763	-0.547822	0.587615	0.97977	-0.542295
2010	SAMD11	-0.00202512	2.90879	-0.551803	0.587672	0.97977	-0.542213
2010	ICAM1	0.0026171	2.90734	0.551794	0.587678	0.97977	0.542204
2010	IL27	-0.00107186	2.88558	-0.552346	0.58778	0.97977	-0.542056
2010	WASH3P	-0.00651176	3.05362	-0.551618	0.587834	0.97977	-0.541978
2010	ZNF91	-0.00981443	2.98916	-0.551824	0.587852	0.97977	-0.541952
2010	SDHAF1	0.00486223	2.95903	0.55205	0.587855	0.97977	0.541947
2010	BRD3	-0.00755619	3.00712	-0.547399	0.587903	0.97977	-0.541878
2010	CCNF	-0.00336918	2.92166	-0.547049	0.58814	0.97977	-0.541533
2010	MRGBP	0.00542027	2.97102	0.550935	0.588177	0.97977	0.54148
2010	SPAST	-0.0065039	2.94582	-0.546813	0.5883	0.97977	-0.541301
2010	ATF6	-0.00763023	3.02525	-0.551487	0.588348	0.97977	-0.541232
2010	MDM4	-0.00553693	2.94661	-0.550831	0.588406	0.97977	-0.541147
2010	ARHGAP4	-0.00974888	3.18668	-0.550918	0.588689	0.97977	-0.540737
2010	GAS6	0.00159751	2.90665	0.545922	0.588906	0.97977	0.540422
2010	ENY2	0.00519944	2.96894	0.550624	0.589013	0.97977	0.540268
2010	FAM90A27P	0.00652754	2.9684	0.550238	0.589136	0.97977	0.540089
2010	TSPAN3	0.00278325	2.9577	0.550639	0.589269	0.97977	0.539896
2010	ERO1A	-0.00472209	2.96927	-0.549992	0.589284	0.97977	-0.539875
2010	ATP5F1D	0.00960213	3.08323	0.54532	0.589315	0.97977	0.539829
2010	ADM	0.0208132	3.22508	0.549388	0.589326	0.97977	0.539812
2010	IGFBP7	0.00690311	2.96864	0.552431	0.589346	0.97977	0.539784
2010	FGL2	0.0143944	3.37118	0.549592	0.589356	0.97977	0.53977
2010	RNF220	-0.00593563	3.03493	-0.549379	0.589372	0.97977	-0.539746
2010	PAXIP1	0.00381267	2.92612	0.549416	0.589374	0.97977	0.539744
2010	RGS12	0.00287275	2.9315	0.549289	0.589378	0.97977	0.539738
2010	HNRNPA1P4	0.0112751	3.10506	0.548492	0.58987	0.97977	0.539024
2010	MTCH1	0.00529359	3.31013	0.549383	0.59006	0.97977	0.538749
2010	CIC	-0.00491311	2.92957	-0.544124	0.590127	0.97977	-0.538651
2010	SHOC2	0.00734623	3.05933	0.54411	0.590137	0.97977	0.538637
2010	YTHDF3	0.00533101	2.9884	0.544007	0.590208	0.97977	0.538535
2010	ADHFE1	0.00343173	2.94424	0.547946	0.59021	0.97977	0.538531
2010	PADI4	-0.0170195	3.32659	-0.547995	0.59032	0.97977	-0.538372
2010	RHBDD1	0.00260288	2.94205	0.547991	0.590447	0.97977	0.538188
2010	PRPS1	0.00518916	3.04655	0.547767	0.590583	0.97977	0.537991
2010	GALNT11	0.00485889	2.96931	0.543123	0.590809	0.97977	0.537664
2010	TMEM134	0.00482879	2.97696	0.546818	0.590898	0.97977	0.537535
2010	RINT1	0.00305569	2.92521	0.542939	0.590934	0.97977	0.537484
2010	MTMR14	-0.0043998	3.02523	-0.547093	0.591022	0.97977	-0.537355
2010	TOR3A	0.00417449	2.92474	0.546651	0.591112	0.97977	0.537225
2010	KIF5B	-0.00377339	2.92878	-0.542614	0.591155	0.97977	-0.537163
2010	SNX1	0.00186952	2.93132	0.546579	0.591181	0.97977	0.537125
2010	ADH5P3	0.00426671	2.91508	0.54556	0.59183	0.97977	0.536186
2010	ABCC3	-0.00405131	2.9478	-0.545999	0.591973	0.97977	-0.535979
2010	CARS1	0.00519952	2.98572	0.545721	0.592031	0.97977	0.535896
2010	GCM1	-0.00218748	2.91443	-0.545304	0.592094	0.97977	-0.535804
2010	POC5	0.0029437	2.94764	0.545135	0.592108	0.97977	0.535784
2010	NRBF2	-0.0125453	3.08733	-0.544923	0.592235	0.97977	-0.5356
2010	NRARP	0.0021999	2.90759	0.540834	0.592367	0.97977	0.535409
2010	LINC02691	0.001363	2.90517	0.545382	0.592442	0.97977	0.535301
2010	TUFT1	-0.00256841	2.90994	-0.545386	0.592568	0.97977	-0.535119
2010	LPCAT3	-0.00433626	2.98674	-0.544793	0.592615	0.97977	-0.535051
2010	OLFM1	0.00269137	2.90352	0.544577	0.592813	0.97977	0.534764
2010	DCAF8	0.00646253	3.04383	0.544613	0.592848	0.97977	0.534714
2010	ATP6V0A1	-0.0085262	3.12485	-0.544569	0.592994	0.97977	-0.534502
2010	STRADA	0.00339641	3.01315	0.544877	0.593015	0.97977	0.534472
2010	AKNA	0.0100765	3.23065	0.543662	0.593084	0.97977	0.534373
2010	CCDC84	-0.00528983	2.96871	-0.539266	0.593436	0.97977	-0.533863
2010	GNAT1	0.00273911	2.91551	0.539151	0.593514	0.97977	0.533751
2010	ANAPC16	0.006329	3.00144	0.543044	0.593734	0.97977	0.533432
2010	REL	-0.00371064	2.92044	-0.542645	0.593898	0.97977	-0.533196
2010	KEAP1	0.00259535	2.93933	0.542615	0.594024	0.97977	0.533014
2010	ARL15	0.00342886	2.91977	0.538193	0.594168	0.97977	0.532806
2010	FRG1JP	-0.00631709	3.04032	-0.542592	0.594221	0.97977	-0.532729
2010	MS4A6A	0.0097085	3.2248	0.544412	0.594463	0.97977	0.53238
2010	PPIAP46	0.00220462	2.90369	0.541631	0.59452	0.97977	0.532297
2010	PRPF19	0.00703547	3.01739	0.542304	0.594592	0.97977	0.532193
2010	IL1RN	0.00839088	3.0858	0.541653	0.594701	0.97977	0.532036
2010	STAT2	0.00781988	3.20888	0.541545	0.594755	0.97977	0.531958
2010	MNDA	0.0119134	3.42006	0.541325	0.595186	0.97977	0.531336
2010	GSTP1	-0.00950876	3.34234	-0.540382	0.595936	0.97977	-0.530254
2010	UTRN	0.0024332	2.925	0.548943	0.595945	0.97977	0.530241
2010	EME2	-0.00333168	2.9106	-0.535516	0.595995	0.97977	-0.530168
2010	ALG10B	0.00254528	2.9136	0.539105	0.596111	0.97977	0.530001
2010	ANXA3	-0.0127083	2.99002	-0.539232	0.596136	0.97977	-0.529965
2010	MSH6	-0.00436436	3.00151	-0.539819	0.596361	0.97977	-0.529641
2010	TOR4A	-0.00303848	2.93202	-0.539204	0.596387	0.97977	-0.529603
2010	ARMC10P1	-0.00497095	2.95885	-0.534652	0.596586	0.97977	-0.529316
2010	NSMCE4A	0.00709068	3.02279	0.538503	0.596719	0.97977	0.529125
2010	NBPF14	0.00188976	2.91373	0.538815	0.59675	0.97977	0.529079
2010	UBE2E3	0.00541808	2.98026	0.539601	0.59679	0.97977	0.529022
2010	LST1	0.00783031	3.27428	0.53869	0.596871	0.97977	0.528905
2010	DGLUCY	-0.0055541	3.15122	-0.538576	0.596897	0.97977	-0.528869
2010	LLCFC1	0.00245747	2.90029	0.538162	0.596911	0.97977	0.528847
2010	EEF1A1P11	0.00834832	3.38157	0.537976	0.597004	0.97977	0.528714
2010	MIR21	-0.00244847	2.91957	-0.538178	0.597023	0.97977	-0.528687
2010	SUOX	-0.00331912	2.93886	-0.538203	0.597041	0.97977	-0.52866
2010	MAP3K12	-0.00228036	2.91915	-0.537598	0.59721	0.97977	-0.528417
2010	LAPTM4B	0.00244916	2.92221	0.537451	0.597384	0.97977	0.528166
2010	LOC644310	0.00298318	2.92051	0.537066	0.597556	0.97977	0.527918
2010	RPS28P4	0.0093255	3.69453	0.536847	0.597564	0.97977	0.527906
2010	POMC	0.00203643	2.90327	0.537471	0.597613	0.97977	0.527836
2010	NSUN5P2	0.00353838	2.93473	0.533061	0.597674	0.97977	0.527748
2010	RBM7	-0.00480998	2.94668	-0.537827	0.597843	0.97977	-0.527504
2010	ZP3	-0.00303234	2.94809	-0.537523	0.597852	0.97977	-0.527493
2010	ADAM17	-0.00736391	2.97004	-0.536722	0.597857	0.97977	-0.527485
2010	SLC29A1	-0.0050732	2.90691	-0.536818	0.597914	0.97977	-0.527403
2010	TAGLN	-0.00262757	2.92929	-0.537259	0.597988	0.97977	-0.527296
2010	LOC648927	-0.00388517	2.98372	-0.536506	0.598088	0.97977	-0.527153
2010	RAB9A	0.00561989	3.03668	0.539325	0.598131	0.97977	0.52709
2010	CDA	-0.0126784	3.14321	-0.536738	0.598133	0.97977	-0.527087
2010	UTP14C	0.00440532	2.93337	0.535698	0.59846	0.97977	0.526617
2010	RPS6KA3	0.00261826	2.95476	0.531692	0.598611	0.97977	0.526399
2010	PTCD1	0.00521257	2.96311	0.535354	0.598732	0.97977	0.526224
2010	AGO1	0.00396762	2.92838	0.535565	0.598758	0.97977	0.526188
2010	NRDC	0.00703726	3.19336	0.535467	0.598889	0.97977	0.525999
2010	TSEN34	-0.00810126	3.26669	-0.535423	0.598929	0.97977	-0.525941
2010	GPR27	0.00353161	2.9248	0.534962	0.59902	0.97977	0.52581
2010	RNF165	-0.00319351	2.92046	-0.537701	0.59902	0.97977	-0.52581
2010	PKD2	-0.00236672	2.90747	-0.53527	0.599021	0.97977	-0.525809
2010	AGER	-0.00267153	2.91612	-0.535468	0.599133	0.97977	-0.525648
2010	IFIT2	-0.0204859	3.25709	-0.534764	0.599169	0.97977	-0.525596
2010	MARS1	0.00502872	3.01681	0.530683	0.599302	0.97977	0.525404
2010	OR7E156P	-0.00174885	2.90968	-0.534783	0.59935	0.97977	-0.525335
2010	HAL	-0.00762046	2.96954	-0.535001	0.599371	0.97977	-0.525306
2010	ACOX1	-0.00932446	3.03125	-0.53477	0.599387	0.97977	-0.525283
2010	USP38	-0.00592013	3.00691	-0.530274	0.599583	0.97977	-0.525
2010	IGIP	0.00287277	2.91579	0.534073	0.599613	0.97977	0.524957
2010	KLHDC4	-0.00559559	2.97745	-0.534534	0.599728	0.97977	-0.524792
2010	RASSF2	-0.010799	3.32276	-0.533846	0.599849	0.97977	-0.524618
2010	MBP	-0.0112113	3.15698	-0.534292	0.599871	0.97977	-0.524586
2010	KLHL6	0.00450054	2.94553	0.533592	0.6	0.97977	0.5244
2010	MPZL2	-0.00538258	2.97065	-0.533288	0.600059	0.97977	-0.524316
2010	MDFIC	0.00412312	2.92378	0.533411	0.600089	0.97977	0.524273
2010	EIF5A	0.00840391	3.17131	0.533415	0.600259	0.97977	0.524027
2010	RCC1L	-0.00410236	2.92802	-0.533315	0.600358	0.97977	-0.523886
2010	KAT6A	0.0112803	3.17144	0.532934	0.600415	0.97977	0.523804
2010	HLA-DRB1	0.00933778	3.05756	0.533668	0.600463	0.97977	0.523735
2010	TXNDC9	-0.00304943	2.91082	-0.532916	0.600498	0.97977	-0.523684
2010	USP5	0.00712435	3.00391	0.528808	0.600587	0.97977	0.523556
2010	NAGPA	0.00463646	2.96345	0.528632	0.600709	0.97977	0.523382
2010	H2BC9	-0.00225846	2.91416	-0.532405	0.600954	0.97977	-0.523029
2010	CX3CR1	0.0104275	3.15589	0.534259	0.601021	0.97977	0.522933
2010	TMPPE	0.00218732	2.91209	0.528056	0.601103	0.97977	0.522815
2010	RIN1	-0.00164677	2.91083	-0.528023	0.601126	0.97977	-0.522781
2010	SPC25	0.00211632	2.90841	0.53198	0.601237	0.97977	0.522622
2010	LAMTOR5	0.00511351	3.22412	0.531898	0.601252	0.97977	0.522601
2010	CREB3L2	0.00371957	2.99983	0.527816	0.601268	0.97977	0.522578
2010	RPL26P6	0.00259494	2.90552	0.52767	0.601369	0.97977	0.522433
2010	OR2A20P	0.00347699	2.92449	0.53146	0.601402	0.97977	0.522385
2010	LINC00926	-0.00349962	2.92725	-0.531401	0.601499	0.97977	-0.522246
2010	IMP4	0.00810695	3.09055	0.527371	0.601574	0.97977	0.522139
2010	KIF22	-0.00465951	3.01689	-0.531704	0.601619	0.97977	-0.522074
2010	SF3A3	0.00842601	3.10375	0.531722	0.601623	0.97977	0.522068
2010	SFT2D2	0.00150965	2.90833	0.527287	0.601631	0.97977	0.522056
2010	LINC00639	-0.00228523	2.90254	-0.530871	0.601731	0.97977	-0.521913
2010	RNU1-3	-0.00562612	2.95986	-0.530912	0.601811	0.97977	-0.521797
2010	RAB2A	-0.00588721	2.98915	-0.531178	0.601901	0.97977	-0.521669
2010	SP140	0.0026305	2.94405	0.53056	0.601929	0.97977	0.521629
2010	SLC16A13	0.00282375	2.91813	0.531157	0.601934	0.97977	0.521621
2010	DHRS4-AS1	-0.00222255	2.92632	-0.53108	0.602066	0.97977	-0.521432
2010	LINC01002	-0.00352554	2.91356	-0.530595	0.602395	0.97977	-0.52096
2010	RPL31P17	0.0179553	3.05556	0.530094	0.602435	0.97977	0.520902
2010	GALK2	-0.00477652	2.96206	-0.526008	0.602509	0.97977	-0.520796
2010	DEGS1	0.00447033	3.09367	0.530117	0.602539	0.97977	0.520752
2010	GLT1D1	0.00278171	2.92958	0.530709	0.602623	0.97977	0.520632
2010	SLC30A9	-0.00324192	2.97201	-0.529567	0.602643	0.97977	-0.520603
2010	KIR3DL2	-0.0132288	3.05404	-0.529834	0.602772	0.97977	-0.520418
2010	FCGR2A	-0.00898763	3.18544	-0.529646	0.602835	0.97977	-0.520327
2010	SLC2A3P2	-0.00983147	2.97092	-0.529311	0.60287	0.97977	-0.520277
2010	POLR2I	0.00677807	2.97424	0.524947	0.603238	0.97977	0.51975
2010	NPAT	0.00462822	2.93003	0.524765	0.603363	0.97977	0.51957
2010	FAM215B	0.00346393	2.92127	0.528454	0.603648	0.97977	0.519161
2010	LINC00999	0.00846999	3.01035	0.528068	0.603973	0.97977	0.518695
2010	AIFM1	-0.00316124	2.94953	-0.523747	0.604063	0.97977	-0.518566
2010	CHCHD2P9	0.00725869	3.14363	0.527542	0.60411	0.97977	0.518499
2010	LMNB1	-0.00663279	2.95136	-0.527274	0.604113	0.97977	-0.518495
2010	RGS19	0.00607541	3.08886	0.527336	0.604425	0.97977	0.518048
2010	SPRR1A	0.00454761	2.95827	0.52738	0.604442	0.97977	0.518024
2010	EHD1	-0.0102996	3.38706	-0.527222	0.604507	0.97977	-0.51793
2010	CERS2	-0.00503008	3.0732	-0.527275	0.60467	0.97977	-0.517697
2010	MFAP1	0.00366358	2.97382	0.526576	0.604798	0.97977	0.517513
2010	CAPZA1	-0.0120657	2.96423	-0.52651	0.604803	0.97977	-0.517507
2010	INKA1	-0.00386259	2.92359	-0.526571	0.60484	0.97977	-0.517453
2010	SP2	-0.00565032	2.98246	-0.526326	0.604979	0.97977	-0.517254
2010	LINC00200	-0.00356611	2.93739	-0.527526	0.605231	0.97977	-0.516892
2010	CTH	0.00178652	2.90436	0.52204	0.605238	0.97977	0.516883
2010	TRAPPC10	0.00303726	2.91979	0.525908	0.605241	0.97977	0.516878
2010	PTP4A3	-0.00245359	2.94085	-0.526077	0.605436	0.97977	-0.5166
2010	GMDS	-0.00437294	2.96986	-0.524809	0.605749	0.97977	-0.516151
2010	UBXN4	0.00532328	3.10673	0.521261	0.605774	0.97977	0.516115
2010	ACTL6B	-0.00289648	2.91001	-0.524712	0.605946	0.97977	-0.515869
2010	CLEC9A	-0.00286442	2.91343	-0.524505	0.606073	0.97977	-0.515688
2010	HNRNPA3P6	-0.00319918	2.91347	-0.524482	0.60613	0.97977	-0.515606
2010	TAGAP	0.00547795	3.04935	0.524548	0.606203	0.97977	0.515501
2010	LOC649133	-0.00316608	2.91268	-0.524292	0.606475	0.97977	-0.515112
2010	LBR	-0.0137967	3.04614	-0.523829	0.606502	0.97977	-0.515073
2010	RAI14	-0.00223003	2.90978	-0.520114	0.606564	0.97977	-0.514985
2010	SLC35B2	0.00373814	2.95763	0.519914	0.606702	0.97977	0.514788
2010	CCDC174	-0.0053733	3.04	-0.523791	0.606726	0.97977	-0.514752
2010	PPP4R3A	0.003303	2.98508	0.523743	0.606861	0.97977	0.514559
2010	PRAM1	-0.0074624	3.0212	-0.523479	0.606922	0.97977	-0.514472
2010	ZNF318	-0.00278946	2.94707	-0.519457	0.607016	0.97977	-0.514337
2010	GLUL	0.00463691	2.95941	0.52338	0.607077	0.97977	0.51425
2010	PLEKHO1	-0.0101034	3.15954	-0.523191	0.60718	0.97977	-0.514103
2010	TRAP1	0.00363963	2.9465	0.519095	0.607266	0.97977	0.51398
2010	SAMM50	0.00689897	3.02162	0.522606	0.607366	0.97977	0.513836
2010	SHISAL2A	-0.00365674	2.92579	-0.518486	0.607686	0.97977	-0.513379
2010	ALKBH2	-0.00275474	2.92104	-0.521918	0.607734	0.97977	-0.513311
2010	SIRT2	-0.00355205	2.94184	-0.524136	0.60774	0.97977	-0.513302
2010	ABI1	0.00571007	3.08132	0.522673	0.607808	0.97977	0.513204
2010	ANKLE2	-0.00243796	2.93068	-0.518231	0.607862	0.97977	-0.513128
2010	CEP295	-0.00390499	2.93857	-0.522554	0.608002	0.97977	-0.512928
2010	EMX1	-0.00213849	2.90213	-0.517938	0.608064	0.97977	-0.512839
2010	HBE1	0.0121604	3.00933	0.52178	0.608084	0.97977	0.51281
2010	FBXW2	-0.00243129	2.91237	-0.52184	0.608164	0.97977	-0.512697
2010	NRK	-0.00345376	2.92656	-0.521914	0.608249	0.97977	-0.512574
2010	CETN1	-0.00287718	2.91076	-0.51746	0.608394	0.97977	-0.512367
2010	SLC25A6	0.0110595	3.29469	0.521009	0.608402	0.97977	0.512356
2010	ACLY	-0.00319949	3.02999	-0.521837	0.60843	0.97977	-0.512315
2010	LOC143666	-0.00229078	2.9147	-0.521564	0.608572	0.97977	-0.512114
2010	CXCR4	-0.0098141	3.19742	-0.521016	0.608606	0.97977	-0.512065
2010	LACTB	0.00335066	2.97967	0.520695	0.608842	0.97977	0.511727
2010	BAK1	0.00423783	2.91919	0.516751	0.608883	0.97977	0.511669
2010	GSDMD	-0.0100801	3.13935	-0.520554	0.608995	0.97977	-0.511508
2010	SLC36A1	-0.00362884	2.93337	-0.520356	0.60905	0.97977	-0.51143
2010	LINC01618	-0.00901525	2.96848	-0.520326	0.609058	0.97977	-0.511418
2010	ZBTB34	-0.0074045	3.04564	-0.520189	0.609126	0.97977	-0.511321
2010	ZNF324	0.00486051	2.95243	0.516354	0.609158	0.97977	0.511276
2010	H1-0	-0.00763917	3.00256	-0.52057	0.609179	0.97977	-0.511246
2010	SRGAP3	0.00210871	2.91072	0.521159	0.609191	0.97977	0.511229
2010	RPS26P50	0.0119226	3.20448	0.520698	0.609252	0.97977	0.511141
2010	MRPS17	0.00512965	2.94968	0.51618	0.609278	0.97977	0.511105
2010	RANBP3	-0.00573265	3.02083	-0.516146	0.609301	0.97977	-0.511072
2010	CIITA	0.00216219	2.91577	0.516137	0.609307	0.97977	0.511062
2010	ARHGAP27	0.00344092	2.93178	0.520322	0.609351	0.97977	0.511001
2010	TCF24	-0.00264332	2.90943	-0.519996	0.60941	0.97977	-0.510916
2010	NMT2	0.00399834	2.9765	0.519978	0.609611	0.97977	0.510629
2010	NPHP3	0.00446322	2.93888	0.519538	0.609616	0.97977	0.510621
2010	MAFF	-0.00404294	2.9177	-0.51543	0.609795	0.97977	-0.510366
2010	TMEM233	-0.00310176	2.90763	-0.519018	0.609835	0.97977	-0.510308
2010	JAGN1	0.00584361	2.97372	0.515214	0.609944	0.97977	0.510153
2010	SQOR	-0.00641596	2.98214	-0.518822	0.610009	0.97977	-0.510061
2010	DLEU7	0.0023119	2.91184	0.518505	0.610226	0.97977	0.50975
2010	SARAF	0.00616968	3.49402	0.518471	0.610284	0.97977	0.509668
2010	LCLAT1	0.00213366	2.9375	0.518477	0.610445	0.97977	0.509438
2010	ZBTB7B	0.00343782	2.93302	0.518261	0.610458	0.97977	0.509419
2010	NFAT5	-0.00240541	2.90478	-0.519317	0.610532	0.97977	-0.509315
2010	TMEM170B	0.00621646	3.00588	0.518014	0.610832	0.97977	0.508887
2010	TRIP12	-0.00983578	3.08339	-0.517339	0.611054	0.97977	-0.50857
2010	HARS2	0.00422541	3.04771	0.513406	0.611194	0.97977	0.508369
2010	EED	-0.00276705	2.92545	-0.51694	0.611246	0.97977	-0.508296
2010	TMEM219	0.00880809	3.00638	0.513326	0.611249	0.97977	0.508291
2010	CD177	0.00101786	2.89315	0.516768	0.611318	0.97977	0.508193
2010	TRAPPC2L	0.00758141	3.04282	0.516585	0.611375	0.97977	0.508112
2010	VTI1B	-0.00642301	3.02767	-0.517197	0.611473	0.97977	-0.507972
2010	SNHG11	0.00319268	2.93154	0.512863	0.61157	0.97977	0.507834
2010	TAF11L3	-0.00249774	2.91822	-0.516266	0.611625	0.97977	-0.507756
2010	NSD1	0.00194974	2.91226	0.516418	0.611648	0.97977	0.507722
2010	TNS3	-0.0034369	2.93995	-0.516418	0.611692	0.97977	-0.507659
2010	ARRDC1-AS1	0.00210786	2.90155	0.516192	0.611809	0.97977	0.507493
2010	CTC1	0.00195761	2.92499	0.517147	0.61188	0.97977	0.507392
2010	RPL23AP37	-0.00296952	2.91752	-0.512385	0.6119	0.97977	-0.507363
2010	SLC26A11	0.00313363	2.93362	0.516063	0.611954	0.97977	0.507286
2010	GBP4	0.00794363	3.04467	0.516061	0.612327	0.97977	0.506755
2010	ATXN3	-0.00277649	2.93065	-0.515993	0.612362	0.97977	-0.506705
2010	TOP3B	-0.00534782	2.96967	-0.511638	0.612417	0.97977	-0.506626
2010	TTL	-0.00338293	2.95834	-0.515002	0.612533	0.97977	-0.506461
2010	RPL17P36	0.0125699	2.98473	0.51518	0.61258	0.97977	0.506394
2010	ST6GAL1	-0.00820494	3.19375	-0.515564	0.612589	0.97977	-0.506381
2010	CMTR1	-0.00280613	2.91759	-0.514987	0.612624	0.97977	-0.506332
2010	PIGC	0.00271277	2.98679	0.515388	0.612741	0.97977	0.506164
2010	SLC7A5	-0.00539207	2.9626	-0.515444	0.612745	0.97977	-0.506159
2010	CIAO2A	0.00528542	3.0265	0.515101	0.61288	0.97977	0.505967
2010	IDH2	0.00496673	2.94581	0.514496	0.612887	0.97977	0.505956
2010	NCDN	0.00332436	2.92279	0.510937	0.612902	0.97977	0.505935
2010	PGA5	0.00335189	2.89403	0.514823	0.613029	0.97977	0.505754
2010	LINC00552	-0.00202184	2.90264	-0.514174	0.613037	0.97977	-0.505743
2010	IP6K1	-0.00565454	3.06291	-0.514788	0.613063	0.97977	-0.505707
2010	RNASEH1	-0.00610564	2.98475	-0.510617	0.613124	0.97977	-0.505619
2010	CDC16	0.00533806	3.09339	0.514609	0.613143	0.97977	0.505592
2010	FOSB	-0.00286372	2.91254	-0.510584	0.613147	0.97977	-0.505587
2010	CNPPD1	0.00977052	3.0692	0.514273	0.613172	0.97977	0.50555
2010	SERPINB1	0.00864896	3.17487	0.514602	0.61322	0.97977	0.505483
2010	RPL28P5	0.0116879	3.34046	0.51037	0.613295	0.97977	0.505376
2010	DYSF	-0.0114105	3.20775	-0.51464	0.6133	0.97977	-0.505368
2010	RRM2B	-0.00645139	2.95109	-0.5103	0.613343	0.97977	-0.505307
2010	PCBD1	-0.0013836	2.92004	-0.513827	0.613422	0.97977	-0.505194
2010	FRYL	-0.00205586	2.94755	-0.513271	0.613755	0.97977	-0.504721
2010	AARS2	0.00201562	2.92628	0.513498	0.613879	0.97977	0.504545
2010	CCDC77	-0.00380552	2.94693	-0.513288	0.613993	0.97977	-0.504382
2010	NELFCD	0.00635299	3.02858	0.509341	0.614008	0.97977	0.504361
2010	PUF60	0.0103458	3.197	0.512975	0.614022	0.97977	0.504341
2010	PDGFD	-0.00238255	2.92078	-0.513065	0.614056	0.97977	-0.504292
2010	DGCR6	0.00920518	3.05543	0.509132	0.614152	0.97977	0.504155
2010	GPER1	-0.00184861	2.89696	-0.515739	0.614196	0.97977	-0.504094
2010	PEAK3	-0.00239564	2.90184	-0.512892	0.614201	0.97977	-0.504085
2010	BZW2	0.00473073	2.98488	0.51261	0.614292	0.97977	0.503957
2010	SMG5	-0.00428961	3.00947	-0.513119	0.614376	0.97977	-0.503837
2010	ACSL3	0.00214681	2.92722	0.512201	0.614476	0.97977	0.503695
2010	SSU72	0.00540369	3.27045	0.512225	0.614492	0.97977	0.503671
2010	LPAR5	0.00630819	3.01203	0.512372	0.61456	0.97977	0.503574
2010	FCRL3	-0.00312701	2.95352	-0.512821	0.614583	0.97977	-0.503542
2010	DFFA	-0.00291129	2.93533	-0.508195	0.614802	0.97977	-0.503231
2010	KDM3B	-0.00728716	3.02774	-0.512257	0.614913	0.97977	-0.503074
2010	AKTIP	-0.003645	2.99806	-0.511939	0.614914	0.97977	-0.503071
2010	ZNF777	-0.00414271	2.94026	-0.511756	0.614954	0.97977	-0.503014
2010	ARMCX7P	-0.00310992	2.91812	-0.512751	0.614989	0.97977	-0.502965
2010	FAM20B	0.00541913	3.01042	0.511519	0.61513	0.97977	0.502764
2010	GOLT1B	0.00487917	2.93362	0.511336	0.61515	0.97977	0.502736
2010	PSMA3-AS1	-0.00572356	3.01325	-0.511056	0.6153	0.97977	-0.502522
2010	TMEM204	0.00717555	2.96802	0.507425	0.615336	0.97977	0.502471
2010	SLC18B1	0.00334059	2.95328	0.511271	0.615478	0.97977	0.502269
2010	EMILIN2	0.00722864	3.07274	0.511933	0.61549	0.97977	0.502253
2010	RNASEH2CP1	-0.00491599	2.96822	-0.510879	0.61553	0.97977	-0.502195
2010	MFSD3	0.00592604	2.94553	0.507135	0.615538	0.97977	0.502185
2010	TCEA3	0.00587468	2.94933	0.511531	0.615561	0.97977	0.502151
2010	IFI44	0.00864835	2.97027	0.511184	0.615579	0.97977	0.502125
2010	KREMEN1	-0.0017902	2.90092	-0.510526	0.61565	0.97977	-0.502025
2010	AIDA	-0.00633954	3.13268	-0.510822	0.615656	0.97977	-0.502017
2010	EZH2	-0.00186272	2.91658	-0.510457	0.616081	0.97977	-0.501412
2010	FTH1P7	-0.00547949	3.69386	-0.510254	0.616332	0.97977	-0.501055
2010	MRPL41	0.00701271	3.01227	0.50944	0.616454	0.97977	0.500882
2010	NOL8	-0.00452069	2.96583	-0.509959	0.616501	0.97977	-0.500816
2010	SMNDC1	-0.00703155	3.00386	-0.509195	0.61657	0.97977	-0.500718
2010	RBM12B	-0.0059015	2.96066	-0.505601	0.616602	0.97977	-0.500673
2010	KCMF1	-0.00231202	2.91115	-0.509391	0.616603	0.97977	-0.500671
2010	CARD16	0.00147157	2.91	0.508783	0.616979	0.97977	0.500136
2010	LSM5	0.00427169	3.01052	0.509378	0.616986	0.97977	0.500126
2010	HSBP1	0.00657432	3.07298	0.508659	0.617161	0.97977	0.499878
2010	ZNF131	0.00635834	2.98442	0.508785	0.617187	0.97977	0.49984
2010	WASHC3	0.00477795	2.96326	0.508806	0.617204	0.97977	0.499817
2010	LZTR1	-0.00704897	3.03522	-0.508201	0.617229	0.97977	-0.499781
2010	PPIAL4A	0.00884523	3.12457	0.508597	0.617242	0.97977	0.499763
2010	BRPF3	-0.00566352	3.02029	-0.508715	0.617348	0.97977	-0.499613
2010	DOK3	-0.00268256	2.92032	-0.508436	0.617412	0.97977	-0.499521
2010	SAMD1	0.00242933	2.91216	0.504379	0.617451	0.97977	0.499467
2010	RRAS2	0.00257932	2.91906	0.507783	0.617464	0.97977	0.499447
2010	MIS12	0.00469597	3.03586	0.508213	0.617479	0.97977	0.499427
2010	RSRP1	-0.0117401	3.10974	-0.504244	0.617544	0.97977	-0.499334
2010	WIF1	-0.00209739	2.90257	-0.507687	0.617584	0.97977	-0.499277
2010	KAT5	-0.00171984	2.92069	-0.50727	0.61783	0.97977	-0.498928
2010	THOC3	-0.00263481	2.94151	-0.507716	0.617909	0.97977	-0.498816
2010	CD300A	0.00594791	3.16746	0.507701	0.61791	0.97977	0.498814
2010	RNASET2	-0.00850942	3.58547	-0.507281	0.618063	0.97977	-0.498598
2010	CD300LF	-0.00975376	3.09485	-0.507635	0.618118	0.97977	-0.498519
2010	IGF2BP1	0.00443593	2.92395	0.507681	0.618141	0.97977	0.498487
2010	SLC48A1	0.00380248	2.94873	0.507518	0.618185	0.97977	0.498424
2010	ADIPOR1	-0.0135453	3.39728	-0.50729	0.618212	0.97977	-0.498387
2010	FAM210B	-0.0164268	3.17575	-0.507196	0.618273	0.97977	-0.498299
2010	EXOSC5	-0.00347512	2.93064	-0.506186	0.618736	0.97977	-0.497642
2010	PIAS4	-0.00685958	3.07532	-0.502352	0.618859	0.97977	-0.497467
2010	VAMP4	0.00169311	2.92071	0.506626	0.618931	0.97977	0.497366
2010	SLC35E3	-0.00389358	2.985	-0.50614	0.619016	0.97977	-0.497245
2010	CBX6	-0.00486177	3.02184	-0.505566	0.619201	0.97977	-0.496983
2010	ARID1A	-0.00793959	3.15084	-0.50559	0.619277	0.97977	-0.496875
2010	EDC4	0.00524397	3.01516	0.506227	0.619376	0.97977	0.496734
2010	MRPS18B	-0.00421887	3.0246	-0.501298	0.619592	0.97977	-0.496428
2010	TRMT10B	0.00250699	2.91915	0.50119	0.619668	0.97977	0.496321
2010	GJC2	-0.00248432	2.92534	-0.504959	0.6197	0.97977	-0.496275
2010	H3-5	-0.0122745	3.35048	-0.504948	0.619735	0.97977	-0.496226
2010	BRD4	0.00337092	2.92683	0.504801	0.619812	0.97977	0.496117
2010	CCRL2	0.00210457	2.91128	0.500869	0.619891	0.97977	0.496005
2010	TFB2M	0.00282952	2.94348	0.504528	0.62002	0.97977	0.495822
2010	LITAF	-0.00804821	3.59553	-0.504189	0.620238	0.97977	-0.495513
2010	SLC38A2	0.0094835	3.05657	0.503817	0.620247	0.97977	0.495501
2010	NRDE2	0.00369613	2.96196	0.503819	0.620254	0.97977	0.495491
2010	YIPF1	0.00327099	3.09209	0.504378	0.620257	0.97977	0.495487
2010	NME1-NME2	0.00938032	3.18116	0.503759	0.620368	0.97977	0.495329
2010	PAFAH1B3	0.00738401	3.01495	0.502866	0.620828	0.97977	0.494678
2010	IGF2R	-0.0169545	3.33944	-0.504047	0.620925	0.97977	-0.49454
2010	BLOC1S5	0.00292729	2.93439	0.502963	0.621021	0.97977	0.494403
2010	STK26	0.00723878	3.06736	0.499231	0.621032	0.97977	0.494389
2010	MTDH	0.00587525	3.04098	0.502847	0.621199	0.97977	0.494152
2010	H4C12	-0.00263452	2.91314	-0.498868	0.621284	0.97977	-0.494031
2010	NENF	0.00813677	3.04204	0.498757	0.621362	0.97977	0.493921
2010	PHC2	-0.00406314	2.96978	-0.50388	0.621431	0.97977	-0.493823
2010	ADPRHL2	0.00491749	3.00106	0.498647	0.621438	0.97977	0.493813
2010	GABARAPL1	0.00633274	3.0384	0.502135	0.621592	0.97977	0.493595
2010	ARHGEF18	-0.00758522	3.31434	-0.502291	0.621705	0.97977	-0.493435
2010	SNX8	0.00259526	2.92928	0.498101	0.621819	0.97977	0.493274
2010	SIGIRR	0.0050978	2.98214	0.49806	0.621848	0.97977	0.493233
2010	CHN2	0.00200897	2.92341	0.502384	0.622004	0.97977	0.493012
2010	TMEM62	-0.003825	2.94803	-0.497777	0.622045	0.97977	-0.492954
2010	LINC00954	0.00357504	2.92137	0.501045	0.62209	0.97977	0.492891
2010	MID1IP1	-0.00740339	3.07323	-0.501052	0.622138	0.97977	-0.492822
2010	CDC42SE1	-0.00762736	3.07714	-0.501812	0.622143	0.97977	-0.492815
2010	ARL4A	-0.00392256	2.94448	-0.50133	0.622264	0.97977	-0.492644
2010	COPS7B	-0.00529801	2.99053	-0.500778	0.622322	0.97977	-0.492562
2010	ZNF622	-0.00511699	3.06309	-0.500364	0.622548	0.97977	-0.492242
2010	ADAMTSL4-AS1	-0.00190647	2.89935	-0.502906	0.622552	0.97977	-0.492237
2010	PRMT2	0.00411992	3.02705	0.500501	0.622568	0.97977	0.492214
2010	CST3	0.0117207	3.54166	0.501272	0.622727	0.97977	0.491989
2010	DYNLRB1	0.00418502	3.11958	0.500255	0.62278	0.97977	0.491914
2010	TMOD3	-0.00345422	2.92699	-0.500055	0.622913	0.97977	-0.491726
2010	ANKRD44	-0.00480922	2.91221	-0.496267	0.623098	0.97977	-0.491465
2010	CD302	0.00578184	3.00176	0.499849	0.623101	0.97977	0.49146
2010	PPP4R1	-0.00827037	3.12265	-0.500129	0.623274	0.97977	-0.491216
2010	LINC-PINT	-0.00252272	2.92366	-0.499638	0.623322	0.97977	-0.491148
2010	SNHG15	-0.00493116	2.96919	-0.499592	0.623456	0.97977	-0.490958
2010	LINC01100	-0.00171945	2.90545	-0.495675	0.623511	0.97977	-0.490881
2010	TMEM216	0.00563365	3.03047	0.499484	0.623582	0.97977	0.49078
2010	CCT6A	0.00314273	2.98473	0.499474	0.623673	0.97977	0.490651
2010	INTS13	0.00200336	2.91923	0.498852	0.623955	0.97977	0.490253
2010	C14orf93	-0.00492935	2.97244	-0.494797	0.624124	0.97977	-0.490014
2010	PCSK5	-0.00480264	2.94816	-0.494698	0.624193	0.97977	-0.489917
2010	TMEM273	-0.00337904	2.93377	-0.498125	0.624238	0.97977	-0.489853
2010	THEM6	0.00757344	2.99579	0.497889	0.624466	0.97977	0.489531
2010	SHTN1	0.00483048	2.94556	0.499354	0.624566	0.97977	0.48939
2010	QRICH1	0.00579596	3.07246	0.498041	0.624571	0.97977	0.489383
2010	ANAPC10	0.00206936	2.90013	0.498273	0.624685	0.97977	0.489221
2010	RNF135	-0.00202539	2.93989	-0.498062	0.624701	0.97977	-0.489199
2010	KDM7A	-0.00274199	2.91467	-0.493948	0.624717	0.97977	-0.489177
2010	MAP3K1	-0.00848096	3.26156	-0.497278	0.624804	0.97977	-0.489053
2010	ZSWIM7	0.00386907	2.95541	0.497811	0.624832	0.97977	0.489014
2010	PDXP	-0.00383954	2.98017	-0.49778	0.624864	0.97977	-0.488968
2010	ZNF621	0.00303082	2.9228	0.497031	0.624901	0.97977	0.488916
2010	IFT52	0.00200469	2.91659	0.497398	0.624926	0.97977	0.488881
2010	TMED7	-0.0040764	3.002	-0.497749	0.624944	0.97977	-0.488855
2010	RBM42	0.00708942	3.00052	0.4936	0.62496	0.97977	0.488833
2010	TTC25	0.00188532	2.90566	0.497454	0.624985	0.97977	0.488798
2010	AMY1B	0.00312395	2.92852	0.497369	0.625021	0.97977	0.488747
2010	ACOT7	0.00308484	2.934	0.493458	0.625059	0.97977	0.488694
2010	RAPGEF6	0.00805243	3.07862	0.493447	0.625066	0.97977	0.488682
2010	GATB	0.00289575	2.91497	0.49714	0.625077	0.97977	0.488668
2010	PARD6A	0.00309983	2.93051	0.49706	0.625136	0.97977	0.488584
2010	GINS2	0.00168864	2.89194	0.49701	0.625155	0.97977	0.488557
2010	RFC1	0.00217862	2.94493	0.497211	0.625183	0.97977	0.488518
2010	ZNF365	0.00199999	2.90366	0.496671	0.625197	0.97977	0.488498
2010	MED7	0.00156626	2.91418	0.49676	0.625273	0.97977	0.488391
2010	HCAR2	0.00602481	2.96593	0.497109	0.625296	0.97977	0.488358
2010	DHRS3	-0.00372729	2.94442	-0.4973	0.625358	0.97977	-0.488271
2010	UBE2D3	0.0075256	3.33781	0.493026	0.625361	0.97977	0.488267
2010	MEF2A	0.00176969	2.89721	0.492996	0.625381	0.97977	0.488238
2010	IER3	0.00640146	2.9717	0.496933	0.625408	0.97977	0.488201
2010	SLC6A10P	0.0123522	3.03706	0.496583	0.625501	0.97977	0.488069
2010	MICU2	0.0062637	3.02306	0.492799	0.625519	0.97977	0.488043
2010	ATG14	-0.00432933	2.98228	-0.49619	0.625981	0.97977	-0.487391
2010	RAMAC	-0.00441776	2.97068	-0.491985	0.626088	0.97977	-0.48724
2010	MOB1B	0.00285146	2.91493	0.491882	0.62616	0.97977	0.487139
2010	ITPRID2	-0.00220614	2.92228	-0.495294	0.626229	0.97977	-0.487042
2010	HAUS7	0.00524766	2.96852	0.495051	0.626282	0.97977	0.486966
2010	TEX2	0.0026907	2.92688	0.495991	0.626378	0.97977	0.486831
2010	ATXN2	0.00539391	3.07053	0.491345	0.626536	0.97977	0.486608
2010	PMAIP1	-0.00426403	2.90729	-0.49133	0.626546	0.97977	-0.486594
2010	SMARCB1	0.00482268	2.96442	0.491198	0.626639	0.97977	0.486463
2010	GOLGA6L1	0.00302078	2.9059	0.494408	0.626681	0.97977	0.486404
2010	ANKRD9	-0.00528493	2.9637	-0.494919	0.626693	0.97977	-0.486386
2010	LINC02035	-0.00421936	2.97681	-0.494562	0.626707	0.97977	-0.486367
2010	NFE2L3	0.00281241	2.92389	0.495473	0.626725	0.97977	0.486342
2010	COX19	-0.00841925	3.05773	-0.495865	0.626725	0.97977	-0.486342
2010	CNIH4	-0.00769857	3.021	-0.494254	0.626877	0.97977	-0.486127
2010	ZNF408	-0.0030645	2.93173	-0.494185	0.626925	0.97977	-0.48606
2010	CPOX	-0.00502049	2.94024	-0.494254	0.626936	0.97977	-0.486044
2010	SIAH3	-0.00163586	2.90484	-0.490665	0.627011	0.97977	-0.485938
2010	P4HTM	0.00398826	2.96307	0.494123	0.627066	0.97977	0.485861
2010	CNPY2	0.00257597	2.98265	0.494315	0.627096	0.97977	0.485818
2010	RPP25L	0.00668342	3.02054	0.493639	0.627209	0.97977	0.485659
2010	MEGF6	0.00275775	2.91952	0.493748	0.627229	0.97977	0.48563
2010	TERF2	0.00395765	2.98349	0.489569	0.627778	0.97977	0.484856
2010	TMED3	0.0096283	3.1102	0.489499	0.627827	0.97977	0.484787
2010	MRPL12	0.00381303	2.92735	0.492746	0.628025	0.97977	0.484509
2010	RARS1	0.00469159	3.06459	0.49273	0.628032	0.97977	0.484498
2010	RAD51D	-0.00249031	2.91662	-0.492737	0.628086	0.97977	-0.484423
2010	TOX2	-0.00458362	2.96561	-0.492905	0.628187	0.97977	-0.48428
2010	ISM1	-0.00184815	2.90638	-0.492644	0.628197	0.97977	-0.484267
2010	RAB38	-0.00257799	2.91138	-0.492945	0.628223	0.97977	-0.48423
2010	UPRT	-0.00302881	2.9231	-0.493319	0.628283	0.97977	-0.484145
2010	C1RL	0.00487863	2.98797	0.492795	0.628308	0.97977	0.48411
2010	SLX1B	-0.0036679	2.9215	-0.494127	0.628315	0.97977	-0.4841
2010	KCTD12	-0.00503231	2.99912	-0.493233	0.628349	0.97977	-0.484052
2010	OXLD1	0.0053619	3.00741	0.488708	0.628381	0.97977	0.484007
2010	MFSD5	0.00591572	3.00888	0.492155	0.628416	0.97977	0.483958
2010	ANKRD36BP2	0.00186126	2.91047	0.493215	0.628621	0.97977	0.483669
2010	BCL2	0.00580218	3.02632	0.49201	0.628655	0.97977	0.48362
2010	ITGA4	0.00486733	2.96571	0.491599	0.628695	0.97977	0.483565
2010	RBP7	-0.00432359	2.96704	-0.492072	0.628702	0.97977	-0.483555
2010	MAG	0.0030409	2.92093	0.488148	0.628774	0.97977	0.483454
2010	AATF	-0.00432387	3.01183	-0.491336	0.628843	0.97977	-0.483356
2010	DBI	0.00637638	2.98385	0.491235	0.629126	0.979907	0.482957
2010	SLAMF6	0.00532363	3.09526	0.491188	0.629245	0.979907	0.48279
2010	SCAF4	0.00374643	2.95544	0.487421	0.629283	0.979907	0.482737
2010	ANKMY2	-0.00247632	2.91492	-0.490782	0.629389	0.979907	-0.482586
2010	CDK10	0.0060449	2.96607	0.490823	0.629422	0.979907	0.48254
2010	RSBN1L	0.00588025	3.00729	0.490332	0.629613	0.979907	0.482272
2010	TAF1D	0.0033644	2.9123	0.486882	0.629661	0.979907	0.482205
2010	ABHD3	0.00674013	3.00642	0.490246	0.629727	0.979907	0.482111
2010	ARHGAP27P1	0.00282619	2.93378	0.490113	0.629817	0.979907	0.481985
2010	RNF19A	-0.0049418	2.97197	-0.486561	0.629886	0.979907	-0.481888
2010	MYBPC3	-0.00362054	2.93718	-0.490071	0.630019	0.979928	-0.4817
2010	CPSF2	-0.00275165	2.93198	-0.490647	0.63009	0.979928	-0.4816
2010	RIPOR2	-0.00730199	3.43069	-0.489727	0.630273	0.980064	-0.481343
2010	UGT1A6	-0.00114305	2.90306	-0.485684	0.6305	0.98016	-0.481023
2010	CKLF	0.0109875	3.27486	0.489318	0.630549	0.98016	0.480955
2010	IFNAR2	0.00529874	3.02956	0.49015	0.630635	0.98016	0.480834
2010	USP7	-0.00515356	2.97335	-0.490012	0.63082	0.98016	-0.480572
2010	DCUN1D3	0.00262069	2.92198	0.488088	0.63114	0.98016	0.480123
2010	SENP7	-0.00351618	2.97342	-0.484703	0.631188	0.98016	-0.480055
2010	POMP	-0.00730574	3.17981	-0.489556	0.631282	0.98016	-0.479923
2010	VENTX	-0.00343983	2.94277	-0.488872	0.63145	0.98016	-0.479687
2010	FAM117A	0.00536399	2.95376	0.487799	0.631543	0.98016	0.479556
2010	RIOK3	0.0112352	3.17281	0.487547	0.631689	0.98016	0.479351
2010	LOC730202	-0.0034899	2.90983	-0.483952	0.631716	0.98016	-0.479313
2010	SAP30	-0.00462065	2.92651	-0.489841	0.631858	0.98016	-0.479113
2010	FAS	-0.00349714	2.92541	-0.48362	0.631949	0.98016	-0.478986
2010	TMEM258	0.00945281	3.33305	0.483612	0.631954	0.98016	0.478978
2010	EIF5B	-0.00300185	2.93114	-0.486706	0.632084	0.98016	-0.478796
2010	NDUFAF4	0.00194787	2.91483	0.483374	0.632121	0.98016	0.478744
2010	ERCC5	0.00503994	2.9603	0.486678	0.632384	0.98016	0.478375
2010	ALDOB	0.00353184	2.92373	0.486336	0.632407	0.98016	0.478341
2010	OAZ1	0.00637458	3.78741	0.486795	0.63241	0.98016	0.478338
2010	WWP1	0.00518006	3.02241	0.486905	0.63247	0.98016	0.478253
2010	SP4	-0.00551274	2.98235	-0.486553	0.632497	0.98016	-0.478216
2010	GDAP1	-0.00199535	2.90748	-0.48282	0.63251	0.98016	-0.478197
2010	NARF	0.0058498	3.02303	0.486605	0.63253	0.98016	0.478168
2010	C1QTNF2	-0.00154023	2.90142	-0.482521	0.63272	0.980306	-0.477901
2010	TIMM22	0.00779241	3.02265	0.4853	0.632989	0.980565	0.477525
2010	TRO	0.00247195	2.90556	0.482011	0.633079	0.980565	0.477398
2010	ISCU	0.00596815	3.15951	0.484918	0.633418	0.980777	0.476922
2010	HDHD2	-0.00543716	3.00379	-0.484171	0.63393	0.980777	-0.476202
2010	USP34	0.00378394	2.9773	0.483865	0.634089	0.980777	0.47598
2010	HAVCR1P1	0.00185725	2.90492	0.480378	0.634226	0.980777	0.475787
2010	FBRSL1	0.00300561	2.93227	0.483881	0.634422	0.980777	0.475512
2010	CD164	-0.00952897	2.95551	-0.483467	0.634457	0.980777	-0.475463
2010	RRP1B	-0.00207582	2.91013	-0.483644	0.634476	0.980777	-0.475437
2010	FAM107B	-0.00566735	3.14637	-0.483718	0.634577	0.980777	-0.475294
2010	SRRD	0.00509625	3.00315	0.483601	0.634589	0.980777	0.475278
2010	NUB1	0.00303907	2.99148	0.483141	0.635056	0.980777	0.474622
2010	CHMP6	-0.00371187	2.97028	-0.482585	0.635115	0.980777	-0.47454
2010	ITM2C	-0.00610952	3.01146	-0.4824	0.635215	0.980777	-0.474399
2010	SLC45A3	-0.00317232	2.90892	-0.482146	0.635315	0.980777	-0.47426
2010	PHYKPL	0.00225352	2.93581	0.482015	0.635422	0.980777	0.47411
2010	NDFIP1	0.00316784	2.93191	0.48167	0.635739	0.980777	0.473665
2010	TARS1	0.00378656	2.95956	0.482789	0.63588	0.980777	0.473467
2010	CHRNB4	0.00147418	2.90146	0.481306	0.636036	0.980777	0.473249
2010	ETFB	0.00571914	3.02506	0.477579	0.636196	0.980777	0.473024
2010	CDS2	-0.00336442	2.97771	-0.481218	0.636321	0.980777	-0.472849
2010	IDI1	-0.00404946	2.94675	-0.481436	0.636393	0.980777	-0.472748
2010	KPNA3	0.00592872	2.94844	0.480658	0.636521	0.980777	0.472569
2010	OR2A14	-0.00180928	2.90853	-0.480385	0.636779	0.980777	-0.472207
2010	ARSD	-0.00123655	2.91688	-0.480552	0.636902	0.980777	-0.472034
2010	THAP12P1	-0.00241203	2.92967	-0.476558	0.636915	0.980777	-0.472017
2010	LRRC59	0.00191556	2.90465	0.476495	0.636959	0.980777	0.471954
2010	ANKRD36BP1	-0.00753753	2.90904	-0.479917	0.636999	0.980777	-0.471898
2010	CYTOR	0.00349881	2.99409	0.480675	0.637	0.980777	0.471897
2010	LSMEM1	-0.003341	2.91405	-0.480391	0.637034	0.980777	-0.47185
2010	CHD7	-0.00316935	2.94647	-0.480068	0.637047	0.980777	-0.471832
2010	PIGO	0.00213944	2.9251	0.479547	0.637153	0.980777	0.471683
2010	TMEM69	0.00510891	3.07938	0.475883	0.637391	0.980777	0.47135
2010	TM2D1	-0.00394196	3.01962	-0.47909	0.637562	0.980777	-0.47111
2010	RNF145	-0.00651989	3.02937	-0.475566	0.637614	0.980777	-0.471037
2010	DHRS4	0.00516031	3.01154	0.479315	0.637695	0.980777	0.470925
2010	NCOA7	0.00432124	2.99218	0.478586	0.637767	0.980777	0.470823
2010	AMER3	-0.00151866	2.89911	-0.478531	0.637882	0.980777	-0.470662
2010	ZNF688	0.00333768	2.92371	0.475147	0.637909	0.980777	0.470624
2010	RPS10P13	-0.0159679	3.42027	-0.478614	0.637925	0.980777	-0.470602
2010	TNFSF13B	-0.0113288	3.2276	-0.47862	0.637925	0.980777	-0.470601
2010	PLXND1	0.00311019	2.91912	0.474884	0.638095	0.980777	0.470364
2010	ASXL1	-0.00276828	2.95973	-0.478103	0.638256	0.980777	-0.470139
2010	SLC25A28	0.00806273	3.14442	0.477751	0.63838	0.980777	0.469965
2010	RNF166	0.00481971	2.96485	0.477834	0.6384	0.980777	0.469938
2010	ANKDD1A	-0.0042406	2.92851	-0.478176	0.638537	0.980777	-0.469746
2010	C16orf58	0.00753584	3.06099	0.477192	0.638742	0.980777	0.469459
2010	GIGYF2	0.00253936	2.9386	0.473733	0.638906	0.980777	0.469229
2010	SWAP70	0.00506895	2.99214	0.477538	0.638923	0.980777	0.469205
2010	LGALS12	-0.00476995	2.94979	-0.476811	0.639035	0.980777	-0.469049
2010	PYGB	0.00523901	2.96798	0.473536	0.639045	0.980777	0.469034
2010	PPP2R5B	-0.00224545	2.92579	-0.477288	0.639059	0.980777	-0.469015
2010	TRPT1	-0.00598471	3.06525	-0.473165	0.639308	0.980777	-0.468667
2010	MTPN	-0.0102917	3.30277	-0.476571	0.639332	0.980777	-0.468633
2010	LYPD3	0.0035247	2.91788	0.473051	0.639387	0.980777	0.468555
2010	TPMT	0.00436558	2.98016	0.476425	0.639548	0.980777	0.46833
2010	NEMF	0.00295069	2.94062	0.472819	0.639552	0.980777	0.468326
2010	RNF141	-0.00367478	2.9402	-0.472613	0.639697	0.980777	-0.468122
2010	DSCAM	0.00567066	2.95493	0.475705	0.639952	0.980777	0.467766
2010	BIRC3	-0.005057	3.04748	-0.476638	0.639996	0.980777	-0.467704
2010	IFT20	-0.00279672	2.91206	-0.475221	0.640091	0.980777	-0.467571
2010	EIF3E	0.0088249	3.37561	0.475437	0.640123	0.980777	0.467527
2010	MEN1	0.00232138	2.92305	0.471929	0.64018	0.980777	0.467448
2010	MEGF9	-0.00849369	2.98938	-0.475135	0.640223	0.980777	-0.467387
2010	TMEM260	0.00164477	2.9144	0.471765	0.640295	0.980777	0.467286
2010	LOC728485	0.00356514	2.91486	0.471739	0.640314	0.980777	0.46726
2010	TTLL12	-0.00281623	2.94096	-0.471682	0.640354	0.980777	-0.467204
2010	BICRA	-0.00411636	2.9646	-0.474983	0.640449	0.980777	-0.467071
2010	GBP5	0.0122917	3.10869	0.47536	0.640562	0.980777	0.466914
2010	CR2	0.00238289	2.91665	0.474697	0.640644	0.980777	0.466799
2010	SCO2	0.00782986	3.03402	0.47112	0.640751	0.980777	0.466649
2010	AP3M2	0.0030685	2.92296	0.474302	0.640814	0.980777	0.466561
2010	ZNF700	0.00239021	2.9715	0.474796	0.640841	0.980777	0.466524
2010	PSME1	0.0047159	3.22972	0.470952	0.64087	0.980777	0.466483
2010	HSPA1B	0.00541254	3.01377	0.47398	0.641007	0.980777	0.466291
2010	SERPINE2	0.00416069	2.93119	0.475101	0.641147	0.980777	0.466096
2010	ACTA2	0.00569381	2.98573	0.474265	0.641327	0.980777	0.465844
2010	FAM89B	0.00728911	3.12304	0.473281	0.641509	0.980777	0.465589
2010	RBM23	0.00673411	3.19424	0.473605	0.641523	0.980777	0.465571
2010	TPRKB	0.00261603	2.91581	0.469923	0.641597	0.980777	0.465467
2010	TSPAN5	-0.01628	3.1295	-0.473325	0.641635	0.980777	-0.465414
2010	ZNF880	-0.00320507	2.92212	-0.473169	0.641766	0.980777	-0.465231
2010	PAM16	0.00423445	2.99079	0.472887	0.641988	0.980777	0.464921
2010	CRLF3	0.00658919	3.09434	0.468943	0.64229	0.980777	0.464499
2010	MOS	0.00344127	2.91353	0.468925	0.642302	0.980777	0.464482
2010	RIPOR3	0.00346609	2.91933	0.472041	0.642315	0.980777	0.464465
2010	OMA1	0.00373761	2.97874	0.472233	0.642368	0.980777	0.464391
2010	CAB39	0.0105856	3.32828	0.46869	0.642468	0.980777	0.46425
2010	MAGOH	-0.00287772	2.92699	-0.471988	0.642478	0.980777	-0.464237
2010	PHF23	-0.00528475	3.0141	-0.471955	0.642706	0.980777	-0.463918
2010	SFXN1	0.00217872	2.91786	0.46835	0.642709	0.980777	0.463915
2010	UBE2D4	-0.00269138	2.93032	-0.468278	0.64276	0.980777	-0.463843
2010	NDUFA7	0.00498808	2.97543	0.468163	0.642841	0.980777	0.46373
2010	PTBP2	-0.00251283	2.91838	-0.468108	0.64288	0.980777	-0.463675
2010	HLA-E	-0.00622855	3.60888	-0.47163	0.642973	0.980777	-0.463545
2010	SNX17	0.0074077	3.15151	0.46797	0.642977	0.980777	0.46354
2010	SLC6A16	-0.0027832	2.92824	-0.467933	0.643004	0.980777	-0.463503
2010	GNA13	-0.00840731	3.09122	-0.470844	0.643197	0.980777	-0.463234
2010	BCL10	0.00183501	2.91785	0.471145	0.643245	0.980777	0.463166
2010	VIM	-0.0066698	3.50471	-0.470789	0.643651	0.980777	-0.4626
2010	PSMB9	0.00433816	3.09281	0.470779	0.643713	0.980777	0.462514
2010	PHF3	-0.00433171	3.01912	-0.466711	0.643869	0.980777	-0.462296
2010	ORAI1	0.00479023	2.97381	0.469854	0.643946	0.980777	0.462189
2010	RPS6KA5	0.0049404	3.10758	0.470289	0.644028	0.980777	0.462075
2010	CRY2	-0.00264636	2.9654	-0.466444	0.644057	0.980777	-0.462033
2010	GCAT	-0.00227809	2.90632	-0.47002	0.644119	0.980777	-0.461948
2010	MUS81	-0.00430361	2.96847	-0.466343	0.644129	0.980777	-0.461933
2010	ABHD10	0.00296603	2.92557	0.470039	0.644204	0.980777	0.461829
2010	CSGALNACT2	-0.00342745	2.94338	-0.471491	0.644341	0.980777	-0.461638
2010	LCMT2	0.00277373	2.92894	0.469157	0.644393	0.980777	0.461566
2010	MED28	0.00650366	3.05123	0.465911	0.644435	0.980777	0.461507
2010	ARFGAP1	-0.00292663	2.91876	-0.469053	0.644564	0.980777	-0.461327
2010	RPL21P128	0.00273754	2.92022	0.465721	0.64457	0.980777	0.461319
2010	HSBP1L1	-0.00330033	2.92057	-0.465715	0.644574	0.980777	-0.461313
2010	TUBGCP6	-0.00572563	2.9526	-0.465352	0.644831	0.980777	-0.460955
2010	C1QL2	-0.00291466	2.91917	-0.464931	0.645129	0.980777	-0.460539
2010	MRPS16	0.00394822	2.95933	0.464853	0.645184	0.980777	0.460462
2010	INTS5	-0.00218841	2.91576	-0.467912	0.645311	0.980777	-0.460286
2010	AK2P2	-0.00460954	2.9317	-0.464671	0.645313	0.980777	-0.460283
2010	MLST8	-0.00447976	2.96621	-0.467922	0.645324	0.980777	-0.460268
2010	ARHGEF10L	0.00161465	2.8965	0.467495	0.645462	0.980777	0.460075
2010	ZNF713	-0.0013491	2.91034	-0.467329	0.645617	0.980777	-0.459859
2010	MBNL2	-0.00382839	2.93163	-0.467032	0.645843	0.980777	-0.459544
2010	KCTD17	-0.00281522	2.92173	-0.467106	0.645926	0.980777	-0.459429
2010	WDR4	0.00282664	2.96875	0.466968	0.645951	0.980777	0.459394
2010	SEC61G	0.00864046	3.21134	0.467666	0.645959	0.980777	0.459384
2010	ZDHHC11	-0.0026038	2.91894	-0.46678	0.646019	0.980777	-0.4593
2010	CRSP8P	0.0054687	2.98071	0.466904	0.646047	0.980777	0.459261
2010	SLCO3A1	0.00290319	2.99646	0.466957	0.646106	0.980777	0.459179
2010	NEBL	-0.00203187	2.90704	-0.467055	0.646114	0.980777	-0.459167
2010	SGSM2	-0.00941107	3.15881	-0.466526	0.646352	0.980777	-0.458836
2010	AP3B2	0.00183172	2.90072	0.466707	0.646413	0.980777	0.458752
2010	CHMP2A	-0.00409352	3.0925	-0.466564	0.646517	0.980777	-0.458606
2010	FSTL4	-0.0102317	2.98644	-0.462921	0.646554	0.980777	-0.458555
2010	RTRAF	-0.00675324	3.05408	-0.467305	0.646661	0.980777	-0.458406
2010	CRIP2	0.0040828	2.92484	0.465738	0.646836	0.980777	0.458162
2010	EDRF1	-0.00283011	2.94787	-0.465748	0.646844	0.980777	-0.458151
2010	FAM131A	0.0030461	2.93781	0.465624	0.647029	0.980777	0.457894
2010	EMC7	0.00577746	3.16806	0.465052	0.647235	0.980777	0.457607
2010	ZNF444	0.00360589	2.929	0.464944	0.647307	0.980777	0.457507
2010	CLASP1	0.0031528	2.94669	0.465429	0.647318	0.980777	0.457492
2010	MS4A1	-0.00384615	2.93461	-0.465021	0.647443	0.980777	-0.457317
2010	AIF1	0.00881616	3.25098	0.465308	0.647454	0.980777	0.457301
2010	CBY1	0.00417387	2.92477	0.464614	0.647511	0.980777	0.457223
2010	RGL2	0.00304413	2.97052	0.465006	0.647614	0.980777	0.45708
2010	CKAP5	-0.00399092	2.99445	-0.464431	0.647718	0.980777	-0.456935
2010	C11orf54	-0.00172111	2.95491	-0.464548	0.647836	0.980777	-0.45677
2010	MED27	-0.00201519	2.93909	-0.461082	0.647858	0.980777	-0.456739
2010	DUSP3	-0.00718108	3.0898	-0.460975	0.647934	0.980777	-0.456634
2010	SUGT1	-0.00191848	2.92199	-0.46436	0.647966	0.980777	-0.456589
2010	GPR160	-0.00315735	2.91512	-0.463792	0.648241	0.980777	-0.456207
2010	REX1BD	0.00741697	3.04866	0.460401	0.648342	0.980777	0.456067
2010	GCOM2	-0.0055458	2.9654	-0.463367	0.648353	0.980777	-0.456052
2010	EIF4EP3	0.0034453	2.92064	0.460318	0.648401	0.980777	0.455985
2010	DECR1	-0.00424948	3.2763	-0.463793	0.648461	0.980777	-0.455902
2010	ABCA7	0.00469744	2.98234	0.463851	0.648485	0.980777	0.455868
2010	RALGDS	0.00910144	3.17698	0.463467	0.648514	0.980777	0.455827
2010	ID2	-0.00878484	3.15292	-0.464051	0.648525	0.980777	-0.455812
2010	SDHC	-0.0033674	2.9777	-0.463261	0.648542	0.980777	-0.455789
2010	ZFAND2A	0.0041984	2.97658	0.464015	0.648622	0.980777	0.455678
2010	MIR223	-0.00557758	2.98909	-0.463971	0.648654	0.980777	-0.455633
2010	GRHL1	0.0017329	2.90387	0.459854	0.64873	0.980777	0.455527
2010	TNC	0.00566397	2.97918	0.462947	0.648791	0.980777	0.455443
2010	SLC45A2	-0.00161353	2.90299	-0.462805	0.648831	0.980777	-0.455387
2010	HHLA3	0.0033076	2.92968	0.462801	0.648876	0.980777	0.455324
2010	RBM4B	-0.00354827	2.98766	-0.462799	0.648884	0.980777	-0.455313
2010	ARF3	0.00663334	3.0721	0.462445	0.649166	0.98106	0.45492
2010	RPP21	0.00815283	3.14332	0.458963	0.649363	0.981213	0.454647
2010	UMODL1-AS1	0.00285876	2.92863	0.46158	0.649749	0.981556	0.454111
2010	CDC25B	0.0105406	3.11072	0.461327	0.649781	0.981556	0.454066
2010	RHOF	-0.00303912	2.92745	-0.458155	0.649938	0.981607	-0.453849
2010	EVA1B	0.00299623	2.92943	0.461172	0.650012	0.981607	0.453745
2010	TMEM97	0.00224745	2.92855	0.461232	0.650102	0.981607	0.453621
2010	MED6	-0.00366964	3.06849	-0.460913	0.650379	0.981781	-0.453235
2010	ZFP1	-0.00164461	2.91036	-0.457411	0.650466	0.981781	-0.453115
2010	BLMH	-0.0036541	2.94977	-0.460632	0.650598	0.981781	-0.452932
2010	CASP2	0.00430793	3.11349	0.457205	0.650613	0.981781	0.452911
2010	PLLP	0.00134592	2.90676	0.460266	0.650879	0.981781	0.452541
2010	FANCD2	-0.00283821	2.92123	-0.456829	0.65088	0.981781	-0.45254
2010	TREM1	0.00727199	3.00929	0.460404	0.650887	0.981781	0.452531
2010	LINC00452	-0.00439239	2.94241	-0.459776	0.650989	0.981791	-0.452389
2010	SMIM5	0.00209657	2.91077	0.459419	0.651204	0.98187	0.452091
2010	UBIAD1	0.0042573	2.98992	0.459662	0.651313	0.98187	0.451938
2010	DERA	0.00532547	3.04943	0.456087	0.651408	0.98187	0.451807
2010	ATP9A	-0.00397406	2.93334	-0.459444	0.651452	0.98187	-0.451745
2010	CENPK	-0.00228054	2.91528	-0.458974	0.651746	0.98187	-0.451338
2010	YIF1B	-0.00277216	2.99842	-0.458951	0.651783	0.98187	-0.451286
2010	IL11RA	0.00908063	3.06817	0.458621	0.651796	0.98187	0.451269
2010	DOCK8	0.00883258	3.16537	0.458503	0.651806	0.98187	0.451254
2010	UQCC1	0.00270858	2.95519	0.457978	0.652246	0.982265	0.450645
2010	MYL4	0.00804237	3.06288	0.458336	0.652363	0.982265	0.450482
2010	TSPAN4	-0.00375114	2.93463	-0.459939	0.65238	0.982265	-0.450458
2010	CCDC50	0.00320396	2.97665	0.458232	0.652583	0.982265	0.450177
2010	CRK	0.00271626	2.96728	0.45764	0.652659	0.982265	0.450071
2010	B4GALT3	0.00691775	3.08145	0.457456	0.652678	0.982265	0.450045
2010	LCK	0.00318481	2.94915	0.457522	0.652738	0.982265	0.449961
2010	INSIG1	-0.00665155	3.09092	-0.456756	0.653077	0.982335	-0.449492
2010	SLC25A29	0.0031791	2.91177	0.456807	0.653126	0.982335	0.449424
2010	TUBE1	0.00269143	2.91984	0.453587	0.653187	0.982335	0.449339
2010	BANP	-0.00639755	3.18892	-0.456545	0.653379	0.982335	-0.449074
2010	HMGB1P10	0.00706962	3.01944	0.453213	0.653454	0.982335	0.448969
2010	LRRC41	0.00450749	2.99628	0.45296	0.653634	0.982335	0.448719
2010	GTF2E2	0.00659318	3.07499	0.455845	0.653837	0.982335	0.448438
2010	XBP1	0.00530801	3.26034	0.456402	0.653946	0.982335	0.448286
2010	SLC50A1	0.00216403	2.94627	0.455559	0.653961	0.982335	0.448266
2010	CLEC4C	-0.00175674	2.91673	-0.455994	0.65398	0.982335	-0.44824
2010	RFESD	-0.00197773	2.91761	-0.455602	0.654	0.982335	-0.448212
2010	KIF1B	0.00212738	2.93762	0.455475	0.654177	0.982335	0.447967
2010	CAP1	0.00649674	3.57094	0.45548	0.654194	0.982335	0.447943
2010	DESI2	-0.00380959	2.96818	-0.455312	0.654217	0.982335	-0.447912
2010	WASHC2C	0.00120554	2.91056	0.455123	0.654366	0.982335	0.447705
2010	TMEM159	-0.00174088	2.92336	-0.455264	0.654391	0.982335	-0.44767
2010	POGK	0.00531145	3.07884	0.454785	0.654568	0.982335	0.447426
2010	CLEC11A	0.00231479	2.91841	0.454883	0.654592	0.982335	0.447392
2010	B3GALT6	0.0036019	2.9381	0.451489	0.654682	0.982335	0.447267
2010	MRPL10	-0.0041803	2.97299	-0.454661	0.654698	0.982335	-0.447245
2010	RPL14P1	0.0122776	3.34874	0.454296	0.654814	0.982342	0.447085
2010	ZMYND11	0.00577294	3.03796	0.454312	0.654909	0.982342	0.446953
2010	STK36	0.00285391	2.94058	0.454444	0.655079	0.982342	0.446718
2010	FBXL13	0.00330803	2.92487	0.453808	0.655368	0.982342	0.446318
2010	ZNF395	0.00520502	3.00585	0.45044	0.655431	0.982342	0.446231
2010	ING1	-0.00320058	2.93388	-0.453386	0.655546	0.982342	-0.446071
2010	AKR7A3	-0.00393397	2.9786	-0.453397	0.655635	0.982342	-0.445948
2010	MGAT2	0.00195899	2.97105	0.453887	0.655724	0.982342	0.445825
2010	RP2	0.0051521	2.94959	0.449757	0.655918	0.982342	0.445556
2010	ABHD17AP1	0.00771784	3.02009	0.453067	0.655929	0.982342	0.445541
2010	RAC1	0.00391769	3.23117	0.453069	0.656032	0.982342	0.445398
2010	OR9A4	0.00332296	2.94759	0.452493	0.656071	0.982342	0.445344
2010	UGT1A3	-0.00215105	2.92305	-0.452605	0.656101	0.982342	-0.445303
2010	PML	-0.000694801	2.90437	-0.452753	0.656115	0.982342	-0.445284
2010	GOLGA7	0.00535014	3.25341	0.45269	0.656258	0.982342	0.445086
2010	RBM26	-0.00378862	2.97366	-0.452419	0.656338	0.982342	-0.444975
2010	EIF4A3	0.00500701	3.16648	0.452256	0.656355	0.982342	0.444951
2010	RPL23AP42	-0.00494192	3.66901	-0.452048	0.656426	0.982342	-0.444853
2010	MTFP1	0.00487597	2.96071	0.451786	0.656586	0.98238	0.444632
2010	SNX5P1	0.00404726	3.0199	0.452432	0.656642	0.98238	0.444554
2010	PIK3R6	-0.00197497	2.91306	-0.452107	0.656764	0.982418	-0.444386
2010	PPP6R1	-0.00464402	2.96725	-0.448424	0.656869	0.982432	-0.44424
2010	RPL21	0.0139661	3.3111	0.451396	0.65713	0.98255	0.443878
2010	VPS37A	-0.00289653	2.9424	-0.451222	0.65718	0.98255	-0.443809
2010	CD300LB	-0.0028477	2.93192	-0.451268	0.657235	0.98255	-0.443734
2010	EIF4G3	-0.00409385	2.96329	-0.451127	0.657331	0.98255	-0.443602
2010	RABEPK	-0.00486024	3.08435	-0.450446	0.657775	0.982759	-0.442987
2010	HLX	0.00540511	2.98136	0.449837	0.658272	0.982759	0.4423
2010	ST3GAL2	0.00319265	2.94062	0.449124	0.658709	0.982759	0.441697
2010	FOPNL	0.00366275	2.97678	0.449847	0.658932	0.982759	0.441389
2010	HNMT	0.00272321	2.92759	0.448749	0.659084	0.982759	0.441178
2010	SGK1	-0.0103976	3.1904	-0.448313	0.659144	0.982759	-0.441095
2010	TPRG1L	-0.00868814	3.22158	-0.448249	0.659208	0.982759	-0.441007
2010	LILRB2	-0.00452408	3.03583	-0.448173	0.65928	0.982759	-0.440908
2010	CCDC167	-0.00422338	2.93483	-0.448461	0.659283	0.982759	-0.440904
2010	BASP1	-0.013035	3.55065	-0.44821	0.659291	0.982759	-0.440893
2010	STK4	0.00624665	3.42098	0.448151	0.659328	0.982759	0.440841
2010	GRAP2	-0.00351842	2.93196	-0.447915	0.659461	0.982759	-0.440657
2010	PPP1CB	0.00340252	3.01154	0.447632	0.659529	0.982759	0.440563
2010	COL9A2	-0.00233897	2.90634	-0.448459	0.659549	0.982759	-0.440535
2010	DLGAP4	-0.00401848	2.9314	-0.444433	0.659721	0.982759	-0.440298
2010	RGS14	-0.0030154	2.93523	-0.447649	0.659827	0.982759	-0.440152
2010	RRP15	0.00154545	2.90175	0.447605	0.660051	0.982759	0.439842
2010	DNAJC25-GNG10	-0.0043359	2.92367	-0.447162	0.66021	0.982759	-0.439623
2010	ECHDC2	0.00952094	3.09287	0.446741	0.66023	0.982759	0.439596
2010	DHX58	-0.00211805	2.91328	-0.446697	0.660291	0.982759	-0.439512
2010	TMCC2	0.00209504	2.89947	0.447012	0.660322	0.982759	0.439469
2010	CERS6	0.00316835	3.00126	0.447564	0.660353	0.982759	0.439426
2010	B3GNT2	-0.0029028	2.92477	-0.443526	0.66037	0.982759	-0.439403
2010	RPS2P51	-0.00772843	3.37499	-0.446486	0.660601	0.982759	-0.439084
2010	MZT1	-0.00195252	2.92299	-0.446268	0.660661	0.982759	-0.439
2010	NPEPL1	-0.00782602	3.07003	-0.447162	0.660714	0.982759	-0.438928
2010	ICMT	0.00194632	2.92242	0.44291	0.66081	0.982759	0.438795
2010	APOL2	0.00136737	2.91384	0.446278	0.660888	0.982759	0.438687
2010	AMD1P3	-0.00393723	2.9385	-0.44599	0.660913	0.982759	-0.438653
2010	ARHGEF10	-0.00103767	2.9057	-0.445999	0.660943	0.982759	-0.438612
2010	CERKL	-0.00185865	2.90776	-0.446139	0.661015	0.982759	-0.438512
2010	CST7	-0.00841406	3.1778	-0.44601	0.661054	0.982759	-0.438458
2010	DDIT4	0.0121931	3.04893	0.442297	0.661249	0.982759	0.438189
2010	GSTM2	0.00490049	3.00402	0.445747	0.661281	0.982759	0.438146
2010	ZBTB8OS	0.00191267	2.92541	0.445573	0.661294	0.982759	0.438128
2010	BTNL3	-0.00208693	2.91108	-0.44571	0.661405	0.982759	-0.437974
2010	FCGR3A	-0.0111716	3.01534	-0.444901	0.661489	0.982759	-0.437859
2010	ELMSAN1	0.00223998	2.97499	0.44514	0.661493	0.982759	0.437853
2010	RPL18AP6	-0.00590302	3.56415	-0.445086	0.661513	0.982759	-0.437825
2010	RUNX2	-0.00348704	2.93971	-0.446866	0.66154	0.982759	-0.437787
2010	CDK5RAP3	0.00653574	3.08471	0.444632	0.661667	0.982759	0.437612
2010	E4F1	-0.0069422	3.07258	-0.44099	0.662185	0.982759	-0.436898
2010	E2F5	0.00224435	2.93333	0.444831	0.662229	0.982759	0.436838
2010	DHRSX	0.00210342	2.91204	0.443964	0.662243	0.982759	0.436818
2010	DPYSL2	-0.00581612	3.18984	-0.444786	0.662258	0.982759	-0.436798
2010	ADGRG3	-0.00598988	2.97693	-0.444119	0.662298	0.982759	-0.436743
2010	SERF1B	0.00218016	2.93078	0.444502	0.662437	0.982759	0.436551
2010	HCG4	-0.00660772	3.4847	-0.444212	0.662483	0.982759	-0.436487
2010	NPIPA1	0.00507599	2.95674	0.440342	0.662649	0.982759	0.436258
2010	SAR1A	-0.00690678	3.02014	-0.443561	0.662701	0.982759	-0.436188
2010	ZSCAN9	0.00159081	2.91053	0.443339	0.66272	0.982759	0.436161
2010	CD24	0.00663472	2.97067	0.443401	0.662749	0.982759	0.436121
2010	FOXD2-AS1	-0.00161843	2.91029	-0.443149	0.66285	0.982759	-0.435982
2010	LINC02783	0.00162489	2.89824	0.440022	0.662879	0.982759	0.435942
2010	IL32	0.00850902	3.16739	0.443297	0.662915	0.982759	0.435892
2010	NTPCR	-0.0033844	2.92451	-0.443376	0.662965	0.982759	-0.435823
2010	NKRF	-0.00188518	2.92792	-0.44283	0.663028	0.982759	-0.435737
2010	ZFC3H1	0.00206268	2.96031	0.443378	0.663137	0.982759	0.435586
2010	SLC35C1	-0.00359887	2.96004	-0.439037	0.663585	0.982759	-0.434969
2010	ELF4	-0.00651674	3.13724	-0.442179	0.663606	0.982759	-0.43494
2010	NSDHL	0.00224781	2.91963	0.442019	0.663677	0.982759	0.434842
2010	CTBS	-0.00519187	3.04064	-0.441849	0.663844	0.982759	-0.434611
2010	TFB1M	-0.00330828	2.9511	-0.438645	0.663866	0.982759	-0.434581
2010	PIK3C2A	0.00310255	2.91649	0.441435	0.664016	0.982759	0.434375
2010	MAK16	0.0034819	2.92866	0.441295	0.664155	0.982759	0.434183
2010	FCHO1	0.00372429	2.93469	0.440615	0.664565	0.982759	0.433619
2010	KLHL25	-0.00250407	2.90719	-0.437155	0.664935	0.982759	-0.43311
2010	VPS13A	-0.0026644	2.92645	-0.437153	0.664937	0.982759	-0.433108
2010	OR5K4	-0.00189575	2.9115	-0.440124	0.665065	0.982759	-0.432931
2010	NDN	0.00220271	2.90761	0.443953	0.665187	0.982759	0.432762
2010	MSANTD4	0.00234651	2.91781	0.439916	0.665236	0.982759	0.432696
2010	DYRK4	-0.00259935	2.94817	-0.439817	0.665359	0.982759	-0.432527
2010	NCL	0.00308983	3.08948	0.439183	0.665958	0.982759	0.431702
2010	FRAT1	0.00379306	3.00241	0.439016	0.666071	0.982759	0.431547
2010	SF3B4	-0.00653828	3.19232	-0.439061	0.666082	0.982759	-0.431531
2010	SLC35F6	-0.00222902	2.91813	-0.435433	0.666171	0.982759	-0.431409
2010	PMF1	0.00260147	2.94482	0.438794	0.666232	0.982759	0.431325
2010	VAV1	0.00351337	2.99074	0.43876	0.666327	0.982759	0.431194
2010	PACC1	-0.00228853	2.92287	-0.434977	0.666498	0.982759	-0.430959
2010	ACIN1	0.00505774	3.02506	0.434513	0.666832	0.982759	0.4305
2010	ARL14EP	-0.00318977	2.95472	-0.437573	0.666926	0.982759	-0.430371
2010	JUND	-0.00774104	3.55139	-0.437168	0.667052	0.982759	-0.430197
2010	ZCWPW1	-0.00310727	2.94408	-0.437214	0.667091	0.982759	-0.430144
2010	CPNE1	0.00321488	3.01853	0.437247	0.66711	0.982759	0.430118
2010	LLGL1	0.00283013	2.94814	0.437331	0.667123	0.982759	0.430099
2010	RNPS1P1	0.00236802	2.94667	0.436869	0.667264	0.982759	0.429906
2010	MAN1C1	0.00197093	2.9081	0.436818	0.667435	0.982759	0.429672
2010	SMIM11A	0.00230268	2.92419	0.436535	0.667558	0.982759	0.429502
2010	TRIB3	0.00385712	2.93785	0.436804	0.667593	0.982759	0.429454
2010	TMOD1	-0.00910812	3.01421	-0.436534	0.667727	0.982759	-0.42927
2010	PAF1	-0.00386635	3.02524	-0.436737	0.667769	0.982759	-0.429212
2010	PDHA1	0.00467146	2.98854	0.436202	0.668077	0.982759	0.428789
2010	CYFIP2	0.00501555	3.19341	0.43564	0.668425	0.982759	0.42831
2010	TAF8	0.00350262	2.91236	0.436708	0.668475	0.982759	0.428242
2010	LIN7A	-0.00184264	2.90174	-0.432169	0.668517	0.982759	-0.428184
2010	PIGHP1	0.00222456	2.92467	0.432135	0.668541	0.982759	0.428151
2010	ZBED6CL	-0.00154491	2.91722	-0.435157	0.668602	0.982759	-0.428068
2010	DAGLB	-0.00442677	3.02471	-0.435817	0.668651	0.982759	-0.428
2010	WTAP	0.00276598	3.02919	0.434741	0.668737	0.982759	0.427883
2010	PYCARD	0.00474818	3.18714	0.435234	0.66874	0.982759	0.427879
2010	TMEM207	-0.00315573	2.92321	-0.43447	0.668917	0.982759	-0.427635
2010	GSDMB	-0.00417239	2.98431	-0.434444	0.669106	0.982759	-0.427375
2010	SCNM1	0.0032885	3.01417	0.434328	0.669321	0.982759	0.427081
2010	AGAP10P	-0.00145673	2.91352	-0.431031	0.669335	0.982759	-0.42706
2010	GDI1	-0.00716222	3.02525	-0.433666	0.669452	0.982759	-0.4269
2010	DOK2	-0.00332256	2.98481	-0.43453	0.669638	0.982759	-0.426644
2010	AKAP13	-0.0022247	3.01208	-0.434048	0.669775	0.982759	-0.426456
2010	E2F3	-0.00602238	3.02489	-0.430291	0.669868	0.982759	-0.426329
2010	CCND3	-0.00775401	3.47604	-0.434109	0.669884	0.982759	-0.426307
2010	VPS25	-0.00287553	2.95139	-0.4302	0.669933	0.982759	-0.426239
2010	RBPJ	0.00533503	3.01633	0.43317	0.669939	0.982759	0.426231
2010	MXRA7	-0.00239986	2.91613	-0.433828	0.669983	0.982759	-0.426171
2010	BCRP5	-0.00407997	2.96478	-0.433125	0.670115	0.982759	-0.42599
2010	CD1B	-0.00197129	2.91019	-0.432882	0.670195	0.982759	-0.425881
2010	VPREB3	0.0104545	2.99461	0.433249	0.670221	0.982759	0.425845
2010	TGIF2	0.00341882	2.9571	0.43333	0.670253	0.982759	0.425801
2010	ACSM2B	-0.00197503	2.90305	-0.42953	0.670416	0.982759	-0.425577
2010	FER1L5	-0.00176314	2.90657	-0.431835	0.670727	0.982759	-0.425151
2010	FAM53C	-0.0120887	3.18506	-0.431752	0.671124	0.982759	-0.424606
2010	NR1H2	-0.00388825	2.97339	-0.431314	0.671141	0.982759	-0.424582
2010	FAAP20	0.00390019	2.97224	0.428466	0.671182	0.982759	0.424526
2010	TJAP1	-0.00576309	3.0357	-0.431172	0.671316	0.982759	-0.424342
2010	AAMDC	0.00176444	2.92336	0.431402	0.671446	0.982759	0.424164
2010	TSNAX	0.00338788	2.9551	0.431507	0.671476	0.982759	0.424123
2010	SLC25A25	0.00382058	2.96507	0.430795	0.671586	0.982759	0.423973
2010	OAS1	0.00427965	2.97677	0.430886	0.671683	0.982759	0.423839
2010	SESN3	0.0082842	3.06201	0.43105	0.671695	0.982759	0.423823
2010	PIN1	0.00759882	3.14515	0.430396	0.671905	0.982759	0.423535
2010	TBC1D4	-0.00333605	2.94882	-0.430226	0.672088	0.982759	-0.423284
2010	REPS2	-0.00427409	2.96149	-0.430348	0.672142	0.982759	-0.42321
2010	LOC729652	0.00210445	2.9062	0.4302	0.67239	0.982759	0.42287
2010	NACA	0.00639501	3.55721	0.430219	0.672534	0.982759	0.422672
2010	RUBCNL	-0.00637042	3.0072	-0.43	0.672559	0.982759	-0.422639
2010	DDAH2	0.00231291	2.92719	0.429293	0.6728	0.982759	0.422308
2010	PNRC2P1	-0.00839218	3.07204	-0.428935	0.673035	0.982759	-0.421987
2010	LCP1	-0.00718731	3.63607	-0.428844	0.673149	0.982759	-0.42183
2010	ZUP1	0.00183603	2.91884	0.425546	0.673287	0.982759	0.421641
2010	F11	-0.00135988	2.90409	-0.428262	0.67337	0.982759	-0.421528
2010	KLHDC3	0.00736861	3.13446	0.428219	0.67343	0.982759	0.421446
2010	LIG1	-0.00357369	2.94333	-0.425243	0.673506	0.982759	-0.421342
2010	USP42	-0.00331473	2.99541	-0.425221	0.673522	0.982759	-0.42132
2010	CXCR3	-0.00437193	2.96707	-0.427924	0.673597	0.982759	-0.421217
2010	TRPS1	-0.00214052	2.91462	-0.427956	0.673702	0.982759	-0.421073
2010	PLOD1	-0.00654793	3.09521	-0.428007	0.673839	0.982759	-0.420886
2010	TBP	0.00241501	2.97438	0.427678	0.673943	0.982759	0.420742
2010	PROSER1	-0.00295686	2.95444	-0.42764	0.67405	0.982759	-0.420596
2010	UBE2Q1	0.00194093	2.93719	0.427311	0.674123	0.982759	0.420496
2010	CYP20A1	0.00171869	2.9405	0.427781	0.674167	0.982759	0.420436
2010	ADAT1	-0.00395044	2.97539	-0.427246	0.674314	0.982759	-0.420234
2010	CMTM8	-0.00399517	2.9341	-0.426942	0.67448	0.982759	-0.420007
2010	TMEM248	0.00375305	2.9722	0.427104	0.674505	0.982759	0.419973
2010	JUNB	0.00423013	2.9863	0.426764	0.674588	0.982759	0.41986
2010	APAF1	-0.00686552	3.02692	-0.426534	0.674588	0.982759	-0.41986
2010	HEXB	0.00439886	3.22575	0.426959	0.67461	0.982759	0.419829
2010	FBXW7	0.00290054	2.95173	0.427465	0.674797	0.982759	0.419574
2010	SYPL1	-0.00341142	3.06295	-0.426194	0.674894	0.982759	-0.419441
2010	GOLGA2	-0.00230078	2.92649	-0.426462	0.67491	0.982759	-0.419419
2010	ODF3B	-0.00164134	2.91763	-0.423239	0.674952	0.982759	-0.419362
2010	RBM47	-0.0103731	3.09941	-0.426105	0.67496	0.982759	-0.41935
2010	NPM1P42	-0.00706966	2.95217	-0.425938	0.675191	0.982759	-0.419035
2010	APPBP2	0.00258524	2.97393	0.426044	0.675349	0.982759	0.418818
2010	MRM3	0.00312615	2.95299	0.425459	0.675381	0.982759	0.418775
2010	GRHPR	0.00466759	2.95006	0.425269	0.675501	0.982759	0.41861
2010	MRTO4	0.00218088	2.91599	0.422307	0.675625	0.982759	0.418441
2010	C4BPA	0.00344409	2.91713	0.425542	0.675734	0.982759	0.418292
2010	SRC	-0.0036511	2.92993	-0.424998	0.675943	0.982759	-0.418006
2010	RHOH	0.00237504	2.9112	0.421805	0.675988	0.982759	0.417945
2010	CMKLR1	-0.000952342	2.88944	-0.424715	0.676087	0.982759	-0.417808
2010	ACTN1	-0.00909946	3.24044	-0.424706	0.676264	0.982759	-0.417567
2010	LOC554206	0.0025793	2.92725	0.424119	0.676311	0.982759	0.417502
2010	USPL1	-0.00315293	2.96068	-0.424403	0.676343	0.982759	-0.417459
2010	VSX2	-0.00741928	2.94351	-0.421265	0.676378	0.982759	-0.417411
2010	RPS26P55	0.00598319	3.05187	0.424429	0.676563	0.982759	0.417157
2010	IQCM	-0.00156653	2.90698	-0.42088	0.676656	0.982759	-0.41703
2010	APBA3	0.00558972	3.03097	0.423705	0.67672	0.982759	0.416943
2010	RFX5	0.00274183	2.99441	0.424104	0.676844	0.982759	0.416774
2010	WDR43	-0.00241267	2.9264	-0.420282	0.677088	0.982759	-0.41644
2010	SMYD3	-0.00239732	2.92446	-0.422879	0.677277	0.982759	-0.416182
2010	MMD	-0.00821339	3.10872	-0.423153	0.67736	0.982759	-0.416068
2010	MTAP	0.00281253	2.94038	0.419496	0.677657	0.982759	0.415663
2010	ARMT1	-0.00136103	2.90663	-0.422231	0.677682	0.982759	-0.415628
2010	HPS3	0.00286407	2.94679	0.419391	0.677732	0.982759	0.415559
2010	CNTRL	0.00264915	2.95701	0.421803	0.677992	0.982759	0.415205
2010	LINC01278	-0.00362867	2.95255	-0.418957	0.678047	0.982759	-0.41513
2010	GP1BA	0.00286747	2.92151	0.421971	0.678064	0.982759	0.415106
2010	MIR570HG	-0.00260087	2.92236	-0.421782	0.67821	0.982759	-0.414907
2010	NUDC	0.0078135	3.13982	0.421558	0.678219	0.982759	0.414894
2010	VPS29	0.00722319	3.09964	0.421451	0.678284	0.982759	0.414806
2010	WDSUB1	0.00227279	2.93596	0.4229	0.678357	0.982759	0.414706
2010	DNAJC14	-0.0019976	2.91852	-0.42208	0.67836	0.982759	-0.414702
2010	VWCE	0.00999853	3.05392	0.421588	0.678377	0.982759	0.414679
2010	AGTPBP1	-0.00438425	2.98895	-0.421342	0.678651	0.982759	-0.414304
2010	HEBP1	0.00552548	3.09329	0.421249	0.678713	0.982759	0.41422
2010	DTNBP1	0.00125	2.91098	0.420904	0.678732	0.982759	0.414194
2010	PPME1	0.00292566	2.94918	0.420622	0.678948	0.982759	0.413899
2010	SNORD68	-0.00261375	2.92246	-0.420334	0.679093	0.982759	-0.413702
2010	HNRNPK	0.00289505	3.12811	0.417352	0.679208	0.982759	0.413544
2010	HSPBAP1	0.003404	2.98757	0.420532	0.679215	0.982759	0.413535
2010	RANBP10	0.00424472	2.96805	0.42011	0.679279	0.982759	0.413447
2010	APTX	0.00181474	2.95672	0.420293	0.679509	0.982759	0.413134
2010	PTMAP8	0.00857136	3.26683	0.419992	0.679543	0.982759	0.413087
2010	RPL28	-0.00197167	2.91954	-0.419861	0.6796	0.982759	-0.41301
2010	KCTD13	-0.00550961	3.006	-0.416619	0.679739	0.982759	-0.41282
2010	CLDN5	-0.00431751	2.92116	-0.419282	0.679874	0.982759	-0.412636
2010	WDR47	0.00268526	2.93033	0.416414	0.679887	0.982759	0.412617
2010	RNPEPL1	-0.00201506	2.91174	-0.41945	0.679929	0.982759	-0.41256
2010	CCZ1B	-0.00369519	2.9442	-0.419195	0.68014	0.982759	-0.412272
2010	TTYH2	0.00159721	2.90306	0.418919	0.680142	0.982759	0.41227
2010	RIPK2	0.00438487	3.0081	0.41601	0.68018	0.982759	0.412218
2010	HBA1	-0.0056311	3.78748	-0.418757	0.680202	0.982759	-0.412187
2010	TBC1D2	-0.00435992	2.95917	-0.41853	0.680407	0.982759	-0.411908
2010	CLRN1	-0.00335088	2.94995	-0.418362	0.680415	0.982759	-0.411897
2010	TSPAN1	0.00257684	2.91372	0.41835	0.680723	0.982759	0.411476
2010	GSPT2	0.00228705	2.94878	0.418168	0.680784	0.982759	0.411394
2010	TEAD4	0.0019575	2.91011	0.414939	0.680956	0.982759	0.411159
2010	FKBP9P1	-0.00174252	2.90856	-0.417564	0.681211	0.982759	-0.410812
2010	CCDC96	0.00154459	2.90398	0.414544	0.681241	0.982759	0.41077
2010	RPL21P119	0.00561342	3.14589	0.417541	0.681285	0.982759	0.41071
2010	NECTIN2	0.00140922	2.90791	0.417636	0.681321	0.982759	0.410661
2010	HSPB1	-0.00694778	3.26321	-0.41747	0.68139	0.982759	-0.410568
2010	SNTB2	0.00510772	2.98781	0.413862	0.681736	0.982759	0.410096
2010	MAN2B1	-0.00479227	2.97513	-0.416368	0.681854	0.982759	-0.409934
2010	RBBP7	-0.00694493	3.00908	-0.416428	0.682011	0.982759	-0.409721
2010	MYL12BP1	-0.00357049	2.94357	-0.416402	0.682043	0.982759	-0.409676
2010	WWC3	-0.0035361	2.98406	-0.416436	0.682063	0.982759	-0.40965
2010	LRRC10B	-0.00177433	2.90649	-0.413392	0.682077	0.982759	-0.40963
2010	P2RY6	-0.000961771	2.90288	-0.416123	0.682097	0.982759	-0.409603
2010	PDE7A	0.00396515	3.01896	0.416704	0.682287	0.982759	0.409344
2010	TMEM63B	-0.00219478	2.91642	-0.416131	0.682309	0.982759	-0.409315
2010	HDAC2	0.0047308	3.08459	0.416705	0.68243	0.982759	0.409149
2010	LINC02346	-0.00195657	2.90924	-0.416038	0.682458	0.982759	-0.409111
2010	OTOF	-0.00105535	2.89417	-0.415315	0.682613	0.982759	-0.4089
2010	SMARCD3	-0.00251777	2.92486	-0.415715	0.682846	0.982759	-0.408583
2010	TRIM35	-0.00164146	2.91307	-0.412191	0.682947	0.982759	-0.408444
2010	SIAH2	0.00671439	3.00618	0.415074	0.682972	0.982759	0.40841
2010	FAM156B	0.00239856	2.97978	0.415212	0.683055	0.982759	0.408298
2010	CYTH2	0.00190495	2.93668	0.414823	0.683201	0.982759	0.408099
2010	SPIB	0.00391742	2.93834	0.414456	0.683266	0.982759	0.40801
2010	RPF2P1	-0.00207745	2.92911	-0.415027	0.683312	0.982759	-0.407947
2010	APOBR	-0.00306997	2.9342	-0.414743	0.683351	0.982759	-0.407895
2010	OR11A1	-0.00259581	2.91408	-0.414018	0.683532	0.982759	-0.407649
2010	ARNT	0.00274375	2.93	0.411024	0.683795	0.982759	0.407291
2010	PEMT	-0.00411139	2.96706	-0.410991	0.683818	0.982759	-0.407258
2010	MAB21L2	0.0014138	2.90517	0.413589	0.68382	0.982759	0.407256
2010	TMEM209	-0.00404503	2.94784	-0.413605	0.683898	0.982759	-0.40715
2010	C1QC	0.0017893	2.90518	0.410862	0.683912	0.982759	0.40713
2010	ANTXR2	-0.00690408	3.10705	-0.413639	0.683973	0.982759	-0.407048
2010	RMI2	0.0012431	2.91214	0.413983	0.683986	0.982759	0.407029
2010	PYROXD2	0.00297123	2.91868	0.413457	0.684269	0.982759	0.406645
2010	RNU6-15P	0.00572358	3.14252	0.41321	0.684366	0.982759	0.406512
2010	SAMHD1	-0.00180917	2.89925	-0.413437	0.684429	0.982759	-0.406427
2010	CLK4	0.00339146	2.93203	0.412795	0.684432	0.982759	0.406422
2010	DOCK8-AS1	0.00247194	2.92212	0.410036	0.684512	0.982759	0.406314
2010	ATP13A2	0.00200762	2.91896	0.40988	0.684625	0.982759	0.40616
2010	CCL8	0.00176954	2.90402	0.409865	0.684636	0.982759	0.406145
2010	ZNF200	0.0032872	2.94344	0.412439	0.684671	0.982759	0.406097
2010	MIAT	0.00475611	2.9882	0.412465	0.684798	0.982759	0.405924
2010	ATP6V1G1	0.00653736	3.16133	0.41251	0.684836	0.982759	0.405873
2010	PPFIBP1	0.00230636	2.91119	0.412365	0.684844	0.982759	0.405862
2010	PPP6R2	-0.0058317	3.0344	-0.409522	0.684885	0.982759	-0.405806
2010	ALOX12	0.0028721	2.9298	0.412283	0.685072	0.982759	0.405552
2010	DEFB128	-0.00105816	2.90685	-0.409241	0.685089	0.982759	-0.405528
2010	MAPKAPK5-AS1	-0.00469769	3.04103	-0.411868	0.68512	0.982759	-0.405486
2010	ERP27	0.00199656	2.95163	0.412349	0.685191	0.982759	0.405389
2010	BUD31	0.00495202	3.15823	0.411828	0.685409	0.982759	0.405093
2010	SH3GL1	-0.00430033	2.94374	-0.408783	0.685422	0.982759	-0.405075
2010	UBE2D2	-0.00255415	2.93833	-0.411146	0.685638	0.982759	-0.404782
2010	LOC644584	-0.00314606	2.93056	-0.408444	0.685668	0.982759	-0.40474
2010	C12orf43	-0.00250941	2.92771	-0.410936	0.685814	0.982759	-0.404543
2010	RPL31P49	0.00471933	2.92108	0.41097	0.68583	0.982759	0.40452
2010	CCNB2	-0.00170466	2.8946	-0.411006	0.685877	0.982759	-0.404456
2010	UBE2HP1	0.00608825	2.97388	0.410984	0.685913	0.982759	0.404408
2010	CLEC4A	0.00731215	3.09814	0.41137	0.685918	0.982759	0.404401
2010	KATNB1	-0.00333643	2.98457	-0.410863	0.685933	0.982759	-0.404381
2010	VN2R17P	-0.00105602	2.90755	-0.407947	0.686029	0.982759	-0.40425
2010	TMEM268	-0.00188346	2.92118	-0.410726	0.686042	0.982759	-0.404232
2010	SAMSN1	0.00260792	2.93296	0.407729	0.686188	0.982759	0.404034
2010	GNB2	0.00540281	2.971	0.409904	0.686495	0.982759	0.403617
2010	HMGB2	-0.00552217	3.05427	-0.407184	0.686584	0.982759	-0.403496
2010	PPP2R5D	0.00340386	2.92509	0.406918	0.686778	0.982759	0.403232
2010	EXOSC10	-0.0037098	3.02025	-0.409322	0.687055	0.982759	-0.402854
2010	MAGED1	0.00341258	2.97987	0.409485	0.687074	0.982759	0.402829
2010	CISH	-0.00243824	2.92763	-0.409074	0.687204	0.982759	-0.402652
2010	CBX3P9	0.00225131	2.91386	0.408306	0.687678	0.982759	0.402009
2010	PLBD1	-0.00759814	3.3456	-0.408501	0.687819	0.982759	-0.401816
2010	OSBPL7	-0.00425438	2.96611	-0.405483	0.687821	0.982759	-0.401814
2010	COG2	0.00387695	2.97497	0.408248	0.687879	0.982759	0.401735
2010	CCNG2	-0.00426884	2.95613	-0.405383	0.687894	0.982759	-0.401715
2010	CELF1	0.00268489	2.92105	0.408179	0.687949	0.982759	0.40164
2010	XRN1	-0.00233627	2.95722	-0.405164	0.688053	0.982759	-0.401498
2010	SEC11C	-0.00503598	3.01775	-0.408302	0.688058	0.982759	-0.401492
2010	RBM33	0.00544365	3.13482	0.40761	0.68836	0.982759	0.401082
2010	COX5A	0.00669276	3.25046	0.407359	0.688462	0.982759	0.400943
2010	ZNF248	-0.00227974	2.92401	-0.40439	0.688616	0.982759	-0.400734
2010	PRRC1	0.00434258	2.96844	0.407131	0.688628	0.982759	0.400718
2010	LRBA	-0.00215356	2.9502	-0.406786	0.688747	0.982759	-0.400556
2010	TRIM60	0.00168989	2.90566	0.404138	0.688799	0.982759	0.400485
2010	SBNO2	-0.00604534	2.9782	-0.406319	0.689132	0.982759	-0.400034
2010	COIL	0.0026063	2.95405	0.406012	0.689347	0.982759	0.399742
2010	GDPD2	0.00157378	2.90413	0.403157	0.689514	0.982759	0.399515
2010	MGAT3	-0.00217632	2.91551	-0.40553	0.689634	0.982759	-0.399352
2010	CTTN	-0.00238473	2.93153	-0.405892	0.689674	0.982759	-0.399298
2010	WDR26	0.00509546	3.03061	0.405571	0.689703	0.982759	0.399258
2010	MAP3K11	0.00533314	2.9854	0.405333	0.689749	0.982759	0.399196
2010	IL10RB	-0.00421076	3.23002	-0.40574	0.689826	0.982759	-0.399091
2010	MSH3	0.00331415	3.40234	0.402709	0.68984	0.982759	0.399072
2010	WDTC1	-0.00218847	2.91467	-0.405349	0.689849	0.982759	-0.39906
2010	IKBKE	0.004226	2.95258	0.402693	0.689852	0.982759	0.399057
2010	STAM2	-0.00214724	2.92807	-0.405464	0.689853	0.982759	-0.399055
2010	ZFP36L2	0.00731416	3.12595	0.402659	0.689877	0.982759	0.399022
2010	CLK2	-0.00316407	3.001	-0.405503	0.689946	0.982759	-0.398929
2010	C12orf76	0.00231363	2.94423	0.404983	0.689993	0.982759	0.398865
2010	BCAP29	0.00191548	2.9163	0.405111	0.69009	0.982759	0.398733
2010	USP12	0.00215192	2.91133	0.404969	0.690223	0.982759	0.398553
2010	SECISBP2L	0.00375718	2.96102	0.40207	0.690305	0.982759	0.398441
2010	CD58	-0.00341381	2.97473	-0.405056	0.690353	0.982759	-0.398376
2010	LYZ	0.00947384	3.46241	0.404908	0.690461	0.982759	0.39823
2010	CCR7	-0.0137396	3.26618	-0.405785	0.690479	0.982759	-0.398205
2010	TDRD6	-0.00197706	2.91174	-0.401701	0.690575	0.982759	-0.398075
2010	ZNF562	-0.00415034	2.94247	-0.401673	0.690595	0.982759	-0.398048
2010	GUSBP14	-0.00576695	2.99611	-0.404895	0.6906	0.982759	-0.39804
2010	ZNF581	0.00645231	3.05288	0.401458	0.690751	0.982759	0.397836
2010	HACD2	-0.00390386	3.00639	-0.40446	0.690803	0.982759	-0.397766
2010	ZDHHC9	-0.00262914	2.91757	-0.403584	0.690997	0.982759	-0.397502
2010	RPL5P1	-0.00714509	2.96955	-0.403713	0.691016	0.982759	-0.397477
2010	CAPRIN1	0.00379805	2.99132	0.403709	0.691059	0.982759	0.397419
2010	RPL18AP16	-0.00762935	3.42904	-0.403631	0.691089	0.982759	-0.397377
2010	ARRB2	-0.00651942	3.08245	-0.40364	0.691094	0.982759	-0.397371
2010	MS4A2	-0.00262353	2.91196	-0.403294	0.691548	0.982759	-0.396755
2010	DENND10	-0.0060254	3.12088	-0.403162	0.691578	0.982759	-0.396714
2010	RPUSD2	0.00403065	2.97239	0.40279	0.691678	0.982759	0.396579
2010	ZNF429	-0.00168263	2.90076	-0.403186	0.691731	0.982759	-0.396507
2010	ARF5	0.00659805	3.15429	0.402746	0.691887	0.982759	0.396295
2010	ARMC10	0.00302311	2.97312	0.403683	0.691918	0.982759	0.396254
2010	ZNF550	0.00213853	2.92413	0.399841	0.69193	0.982759	0.396237
2010	RPL7P59	0.00211167	2.90279	0.40227	0.692091	0.982759	0.39602
2010	CD3E	0.0091943	3.06275	0.399579	0.692121	0.982759	0.395978
2010	VPS9D1	-0.00384013	2.9531	-0.401973	0.692445	0.982759	-0.39554
2010	MYO1F	-0.00582435	3.0409	-0.402057	0.692526	0.982759	-0.39543
2010	GIMAP7	0.00604814	3.09293	0.401757	0.692684	0.982759	0.395215
2010	SPOUT1	0.00495328	2.97488	0.401054	0.692888	0.982759	0.394939
2010	GNA12	0.00186103	2.92725	0.401318	0.693044	0.982759	0.394728
2010	EMP1	-0.00204905	2.90364	-0.400901	0.693104	0.982759	-0.394646
2010	PHKB	-0.00298905	2.97303	-0.400967	0.693204	0.982759	-0.39451
2010	KTI12	0.00317891	2.97652	0.398083	0.693212	0.982759	0.394499
2010	DENND3	-0.00275841	3.02339	-0.400756	0.693594	0.982759	-0.393982
2010	DNAJC27	0.00189705	2.92221	0.400388	0.693598	0.982759	0.393977
2010	ESPN	0.00242018	2.90742	0.400455	0.693631	0.982759	0.393932
2010	CHMP3	-0.00533807	2.9972	-0.400411	0.693643	0.982759	-0.393917
2010	SLC49A4	-0.00326068	2.97004	-0.40025	0.693688	0.982759	-0.393855
2010	SGSM3	-0.00195779	2.91971	-0.397424	0.693693	0.982759	-0.393848
2010	RUBCN	0.00186942	2.91567	0.397072	0.69395	0.982759	0.3935
2010	SATB1	-0.00381362	2.94092	-0.396848	0.694114	0.982759	-0.393279
2010	EIF4E2	0.00607221	3.07794	0.396765	0.694175	0.982759	0.393196
2010	SLC24A1	-0.00107499	2.88971	-0.39943	0.69439	0.982759	-0.392905
2010	KANK2	0.00264017	2.90506	0.398777	0.694638	0.982759	0.392569
2010	TUBB4B	-0.00441016	3.03107	-0.398718	0.694768	0.982759	-0.392393
2010	PACRGL	-0.00238218	2.90501	-0.395858	0.694837	0.982759	-0.3923
2010	SELENOTP1	0.00382626	2.95344	0.395639	0.694997	0.982759	0.392083
2010	PHF20L1	0.00220577	2.94613	0.398298	0.695005	0.982759	0.392073
2010	TRAPPC9	-0.00175078	2.91367	-0.398063	0.695121	0.982759	-0.391916
2010	CLRN2	-0.00121899	2.89732	-0.395335	0.695219	0.982759	-0.391783
2010	PPP1R27	-0.00201156	2.90866	-0.395324	0.695227	0.982759	-0.391772
2010	C1orf174	0.00310895	3.02154	0.398076	0.695261	0.982759	0.391725
2010	BNIP3	0.00272741	2.95165	0.397973	0.695508	0.982759	0.391392
2010	SLX1A	-0.00249671	2.95194	-0.398351	0.695547	0.982759	-0.391338
2010	MIR1976	-0.00560047	2.98456	-0.397528	0.695631	0.982759	-0.391224
2010	ALX1	-0.00253679	2.92678	-0.397059	0.695752	0.982759	-0.391061
2010	F5	-0.00449604	2.95269	-0.397443	0.695771	0.982759	-0.391036
2010	TEKT2	0.00200567	2.91497	0.397403	0.695776	0.982759	0.391029
2010	SLC33A1	0.00262785	2.93967	0.39452	0.695815	0.982759	0.390977
2010	PLCXD1	0.00410037	2.95153	0.397068	0.695887	0.982759	0.390879
2010	C20orf181	-0.0044149	2.9305	-0.396896	0.695938	0.982759	-0.39081
2010	HOXB2	0.00328101	2.93651	0.397278	0.695984	0.982759	0.390747
2010	MIR877	0.00255496	2.92833	0.396505	0.696147	0.982759	0.390527
2010	NR2C1	0.00145455	2.92606	0.393838	0.696313	0.982759	0.390303
2010	MME	0.00814229	3.11616	0.396291	0.696399	0.982759	0.390186
2010	TNFSF4	0.00245729	2.9225	0.396507	0.696417	0.982759	0.390162
2010	GDF1	-0.00638646	2.98843	-0.396178	0.69667	0.982759	-0.389819
2010	PNKD	0.00352035	2.94794	0.395978	0.696675	0.982759	0.389813
2010	GLYCTK	0.0020404	2.91473	0.393285	0.696717	0.982759	0.389756
2010	CHMP2B	0.00354972	2.97536	0.396112	0.69674	0.982759	0.389725
2010	CASP8	-0.003769	2.9723	-0.396041	0.696759	0.982759	-0.389699
2010	MIDN	-0.00647944	3.12795	-0.396029	0.696782	0.982759	-0.389668
2010	ZNF526	-0.00406338	2.97452	-0.396252	0.696886	0.982759	-0.389528
2010	PPIAP8	0.00837298	3.50045	0.395848	0.696924	0.982759	0.389476
2010	ADAP2	0.00469971	3.00559	0.392936	0.696972	0.982759	0.389411
2010	TP53RK	0.00241025	2.96185	0.395755	0.697094	0.982759	0.389247
2010	ITGAL	-0.00582041	3.08525	-0.39587	0.697143	0.982759	-0.38918
2010	NAE1	0.00232432	2.96205	0.395472	0.697169	0.982759	0.389144
2010	OPRL1	-0.00495001	3.04735	-0.395526	0.697188	0.982759	-0.389119
2010	NPSR1	0.00205175	2.90032	0.392491	0.697298	0.982759	0.388971
2010	RPS15P4	-0.00514407	3.66542	-0.392485	0.697302	0.982759	-0.388965
2010	AGBL5	-0.00203317	2.92928	-0.395119	0.697369	0.982759	-0.388875
2010	SPARC	0.00271523	2.91647	0.394712	0.697477	0.982759	0.388729
2010	CFDP1	0.00362816	2.95734	0.394848	0.697562	0.982759	0.388613
2010	POLE4	-0.00565386	3.11255	-0.394679	0.697615	0.982759	-0.388542
2010	RPL32P3	0.00249328	2.96632	0.394859	0.697703	0.982759	0.388423
2010	LIN52	-0.00264741	2.91632	-0.394203	0.698146	0.982759	-0.387824
2010	HIC2	-0.0020964	2.93488	-0.393965	0.698163	0.982759	-0.387802
2010	CLDN14	-0.00337922	2.98889	-0.391206	0.698238	0.982759	-0.3877
2010	AMN1	0.002053	2.91277	0.391186	0.698252	0.982759	0.387681
2010	TNRC6B	0.00652903	3.11945	0.391057	0.698347	0.982759	0.387553
2010	SNRPN	0.00430852	3.06955	0.393764	0.698369	0.982759	0.387523
2010	RBM41	0.00374075	2.93188	0.39372	0.698452	0.982759	0.387411
2010	NME3	0.00555738	3.00957	0.390816	0.698523	0.982759	0.387315
2010	CPEB2	-0.00277138	2.93209	-0.393062	0.698679	0.982759	-0.387105
2010	H2BC21	-0.00560837	3.06662	-0.393217	0.698819	0.982759	-0.386916
2010	DCXR	0.00414203	3.0009	0.3933	0.698876	0.982759	0.386839
2010	PACSIN1	0.00227397	2.92236	0.390168	0.698997	0.982759	0.386674
2010	FUT6	-0.00264106	2.90646	-0.392738	0.699098	0.982759	-0.386538
2010	COMMD2	0.00280188	2.93489	0.392876	0.699136	0.982759	0.386487
2010	SNHG9	0.00617026	2.98537	0.38991	0.699186	0.982759	0.386419
2010	DHX8	-0.00202856	2.9196	-0.392308	0.699214	0.982759	-0.386382
2010	GLA	0.00424583	3.04211	0.392584	0.699228	0.982759	0.386363
2010	LOC100130298	0.0025836	2.92274	0.392546	0.699302	0.982759	0.386263
2010	IL18RAP	-0.00879625	3.17328	-0.392704	0.699312	0.982759	-0.386249
2010	SPOCK2	-0.00806133	3.37443	-0.392597	0.699316	0.982759	-0.386245
2010	SRGAP2B	-0.000903042	2.90589	-0.392348	0.699338	0.982759	-0.386215
2010	RNF181	-0.00556315	3.12767	-0.389694	0.699345	0.982759	-0.386205
2010	PHACTR4	0.00298685	3.01571	0.392279	0.699415	0.982759	0.386111
2010	ATF1	-0.00283769	2.92839	-0.392211	0.699615	0.982759	-0.38584
2010	NUP50	-0.00453333	2.98603	-0.391563	0.699815	0.982759	-0.38557
2010	SOS2	-0.00270911	2.93241	-0.391646	0.699818	0.982759	-0.385566
2010	FMNL1	-0.00277362	2.92903	-0.391793	0.699895	0.982759	-0.385462
2010	SERPINB2	-0.00180179	2.90537	-0.388885	0.699937	0.982759	-0.385406
2010	KYAT1	0.0013568	2.93329	0.391523	0.699991	0.982759	0.385333
2010	ACTN4	-0.00543568	3.01367	-0.39162	0.700023	0.982759	-0.38529
2010	PARP3	-0.00279457	2.939	-0.388673	0.700092	0.982759	-0.385196
2010	CAPS	-0.00320307	2.94901	-0.391034	0.700254	0.982759	-0.384978
2010	PUDP	0.00290644	2.93453	0.390848	0.700293	0.982759	0.384926
2010	RNFT1	-0.00275444	2.93155	-0.391051	0.700435	0.982759	-0.384733
2010	MN1	0.00144398	2.9095	0.390622	0.700479	0.982759	0.384674
2010	SLC7A7	0.0048446	3.24552	0.391749	0.700528	0.982759	0.384608
2010	TPM4	0.00358743	2.93933	0.390726	0.700536	0.982759	0.384597
2010	HHEX	-0.00624053	3.05747	-0.388048	0.70055	0.982759	-0.384578
2010	SNRPA	0.00378484	2.95489	0.390339	0.700706	0.982759	0.384367
2010	SSBP3	0.00324001	2.93917	0.390253	0.700762	0.982759	0.384293
2010	SAMD9L	0.00544061	3.02654	0.390474	0.700768	0.982759	0.384284
2010	MAP2K3	-0.00541801	3.07695	-0.390578	0.700832	0.982759	-0.384198
2010	GUSBP2	0.00450947	3.0175	0.390556	0.700954	0.982759	0.384033
2010	LTO1	-0.00381244	2.94766	-0.389964	0.701146	0.982759	-0.383774
2010	LOC643167	0.00551204	3.11517	0.389668	0.701148	0.982759	0.383772
2010	TBC1D3B	0.00290453	2.92691	0.389836	0.701265	0.982759	0.383613
2010	FAM199X	-0.00236659	2.91618	-0.387062	0.701272	0.982759	-0.383603
2010	GNE	-0.00214116	2.95391	-0.389765	0.701454	0.982759	-0.383359
2010	ERCC1	0.00318076	2.98415	0.389441	0.701582	0.982759	0.383185
2010	NUDCD3	0.00225053	2.92833	0.389044	0.70163	0.982759	0.383122
2010	CTSH	0.00572272	3.09692	0.390852	0.70163	0.982759	0.38312
2010	THAP5	-0.00183967	2.91014	-0.388933	0.701786	0.982759	-0.38291
2010	UBE2I	0.00623293	3.26128	0.38838	0.702169	0.982759	0.382395
2010	VNN3	-0.00381445	2.97034	-0.388575	0.702279	0.982759	-0.382247
2010	TSR2	0.00360883	3.04831	0.3883	0.702301	0.982759	0.382216
2010	ZNF25	-0.00292404	2.93818	-0.38838	0.702318	0.982759	-0.382193
2010	IL9RP3	0.0011441	2.90929	0.385576	0.702362	0.982759	0.382133
2010	ICK	0.00214182	2.9305	0.388118	0.702437	0.982759	0.382033
2010	NPIPB6	0.0025155	2.91715	0.385318	0.702551	0.982759	0.381879
2010	LYL1	0.00803664	3.48455	0.388028	0.70264	0.982759	0.381759
2010	RPS27P7	0.00725531	2.94537	0.387793	0.70264	0.982759	0.381759
2010	GHITM	-0.00474509	3.32163	-0.387813	0.702644	0.982759	-0.381754
2010	ZNF467	-0.0106353	3.19519	-0.387958	0.702648	0.982759	-0.381749
2010	ALDH2	-0.00376512	3.01827	-0.38847	0.702652	0.982759	-0.381743
2010	SPATA20	0.00414621	2.9193	0.387938	0.702676	0.982759	0.381711
2010	NUP210	0.00487441	2.97522	0.387454	0.702722	0.982759	0.381649
2010	IL17RA	-0.00526292	3.06195	-0.38786	0.702849	0.982759	-0.381478
2010	NFKBIE	0.00211348	2.93858	0.387355	0.703119	0.982759	0.381113
2010	FKBP5	-0.0117344	3.1742	-0.384444	0.703193	0.982759	-0.381014
2010	LMLN2	0.00160137	2.90698	0.384397	0.703227	0.982759	0.380968
2010	MAN1A1	-0.00392575	2.94421	-0.384289	0.703306	0.982759	-0.380861
2010	CDK14	-0.00193169	2.90937	-0.38411	0.703438	0.982759	-0.380684
2010	PRKCB	-0.00472144	3.12981	-0.386512	0.703576	0.982759	-0.380498
2010	UTP18	0.00255717	2.94347	0.386522	0.70361	0.982759	0.380452
2010	PTPN7	0.00310856	2.97251	0.386466	0.703658	0.982759	0.380387
2010	TTC16	-0.00228762	2.90971	-0.386099	0.70379	0.982759	-0.38021
2010	DDX5	0.00356294	3.4034	0.386414	0.703897	0.982759	0.380065
2010	SH2D5	0.00261856	2.92966	0.386056	0.703901	0.982759	0.38006
2010	NUP214	0.0069233	3.22704	0.386239	0.703985	0.982759	0.379947
2010	ZNF12	0.00202689	2.90947	0.385668	0.704053	0.982759	0.379855
2010	TTC27	-0.00291806	2.94095	-0.385623	0.704182	0.982759	-0.379681
2010	FPR2	-0.0108249	3.18906	-0.385708	0.704288	0.982759	-0.379538
2010	PPIAP29	-0.0104381	3.28202	-0.385789	0.704306	0.982759	-0.379514
2010	C18orf25	0.00454869	3.05514	0.382688	0.704481	0.982759	0.379278
2010	SLC37A3	0.00170129	2.92021	0.385219	0.704559	0.982759	0.379174
2010	CEACAM21	-0.00179001	2.92015	-0.384997	0.704716	0.982759	-0.378962
2010	TCEA2	-0.0030909	2.94622	-0.382072	0.704933	0.982759	-0.378669
2010	VKORC1	0.00363776	3.06762	0.384685	0.70507	0.982759	0.378486
2010	TRMT13	0.00335311	2.92982	0.384456	0.705119	0.982759	0.37842
2010	LOC154761	0.00187123	2.91132	0.384165	0.705146	0.982759	0.378382
2010	SEC31A	0.00373267	3.01597	0.384279	0.705183	0.982759	0.378334
2010	JAZF1	-0.00726881	3.03265	-0.384809	0.705184	0.982759	-0.378332
2010	PHF5A	0.00287439	2.97394	0.3841	0.705248	0.982759	0.378245
2010	ACSL5	0.00253733	2.98571	0.384206	0.70527	0.982759	0.378217
2010	PA2G4	-0.0067314	3.03803	-0.381592	0.705286	0.982759	-0.378194
2010	DIMT1	0.00433674	3.02137	0.384135	0.705308	0.982759	0.378165
2010	SPCS3	-0.00206625	2.93012	-0.384271	0.705318	0.982759	-0.378152
2010	SPEF1	0.00155756	2.90525	0.381336	0.705474	0.982759	0.377941
2010	JUN	-0.00231997	2.91327	-0.383672	0.705567	0.982759	-0.377817
2010	TNIP2	-0.0014286	2.92219	-0.383999	0.705588	0.982759	-0.377788
2010	SNORD3A	-0.003099	2.92993	-0.381136	0.705621	0.982759	-0.377743
2010	NAIF1	-0.00296749	2.95146	-0.383922	0.705665	0.982759	-0.377685
2010	ZC3H15	0.00373032	2.94663	0.383583	0.705692	0.982759	0.377648
2010	TMEM41B	0.00388538	3.03017	0.383482	0.705737	0.982759	0.377588
2010	TENT2	0.00571451	3.12949	0.380877	0.705811	0.982759	0.377488
2010	UBE2V1P2	-0.00300272	2.98166	-0.383745	0.705864	0.982759	-0.377416
2010	HEATR3	0.00200173	2.9453	0.384057	0.705874	0.982759	0.377404
2010	NIBAN2	0.0030632	2.96353	0.383075	0.706183	0.982759	0.376988
2010	MCRS1	-0.00288095	3.02587	-0.382721	0.706435	0.982759	-0.376649
2010	UHRF1	0.0017386	2.90916	0.382347	0.706579	0.982759	0.376455
2010	CARD17	0.000795741	2.9021	0.382224	0.706604	0.982759	0.37642
2010	DIPK2A	0.00232806	2.91127	0.382341	0.706918	0.982759	0.375999
2010	SLC25A22	0.0025616	2.93087	0.381758	0.707023	0.982759	0.375858
2010	MAP3K3	0.00251274	2.96326	0.381821	0.707059	0.982759	0.375809
2010	ZNF271P	0.00268017	2.93033	0.381288	0.707341	0.982759	0.37543
2010	RWDD2A	0.00161631	2.92434	0.381165	0.707425	0.982759	0.375317
2010	MFGE8	0.00652424	3.00697	0.38077	0.707634	0.982759	0.375035
2010	MRPL39	0.00251884	2.9615	0.380637	0.708212	0.982759	0.374259
2010	PWP1	-0.00338671	3.00115	-0.379974	0.708342	0.982759	-0.374084
2010	PEF1	0.0035316	2.97425	0.377146	0.708555	0.982759	0.373798
2010	LRRN3	0.0037192	2.97787	0.380129	0.708574	0.982759	0.373771
2010	VPS16	0.00431782	2.98593	0.379846	0.708679	0.982759	0.373631
2010	BECN1	0.00364816	3.04132	0.379316	0.708703	0.982759	0.373599
2010	TRIM38	0.00537081	3.04075	0.379821	0.708793	0.982759	0.373478
2010	LOC149373	0.0017268	2.91405	0.379295	0.708806	0.982759	0.37346
2010	PJA2	0.00687093	3.28081	0.376782	0.708823	0.982759	0.373438
2010	SRSF4	-0.0051542	3.23115	-0.376535	0.709005	0.982759	-0.373193
2010	SIPA1	-0.00472606	3.11471	-0.379061	0.709135	0.982759	-0.373018
2010	BEX3	-0.00322685	2.99284	-0.379072	0.70915	0.982759	-0.372998
2010	STAG1	-0.00188511	2.92365	-0.376113	0.709315	0.982759	-0.372776
2010	ANAPC1	-0.0018252	2.96522	-0.376072	0.709345	0.982759	-0.372736
2010	PPP2R2B	-0.00333041	2.98433	-0.375923	0.709455	0.982759	-0.372589
2010	PITPNB	0.0021072	2.93505	0.378493	0.70946	0.982759	0.372582
2010	IL4R	-0.0033734	2.9775	-0.378774	0.709475	0.982759	-0.372562
2010	DAB2	0.00288646	2.94487	0.378368	0.709482	0.982759	0.372552
2010	SEPTIN9	0.00416647	3.53593	0.378377	0.709533	0.982759	0.372484
2010	RPS12	0.00609687	3.72681	0.378321	0.709582	0.982759	0.372418
2010	IL17REL	-0.0059567	2.94776	-0.378017	0.709702	0.982759	-0.372257
2010	TM9SF4	-0.00456149	3.03921	-0.377938	0.709736	0.982759	-0.372211
2010	LGALS3BP	0.00132959	2.90118	0.377864	0.709819	0.982759	0.3721
2010	LOC100131360	0.00174427	2.91558	0.377749	0.70985	0.982759	0.372057
2010	C3orf62	-0.00311461	2.95282	-0.377876	0.709888	0.982759	-0.372007
2010	SLC31A2	-0.00599835	3.14132	-0.378002	0.70997	0.982759	-0.371896
2010	GTF2H1	-0.00215556	2.92052	-0.378	0.709981	0.982759	-0.371882
2010	VRK3	-0.00239735	2.98288	-0.378393	0.710022	0.982759	-0.371827
2010	HDAC3	0.00419919	3.05729	0.375079	0.710076	0.982759	0.371754
2010	CSRP1	0.00407082	2.97732	0.375075	0.710079	0.982759	0.37175
2010	SCAMP3	-0.00523492	3.0825	-0.377276	0.710246	0.982759	-0.371525
2010	GOSR2	-0.00189743	2.92455	-0.377272	0.710361	0.982759	-0.371371
2010	COMT	0.00389927	3.03803	0.374607	0.710424	0.982759	0.371287
2010	DDX60L	-0.00326904	2.95742	-0.37718	0.71043	0.982759	-0.371279
2010	CLEC4F	0.00131265	2.89861	0.377075	0.710462	0.982759	0.371235
2010	HECW2	-0.00164385	2.9006	-0.377216	0.710615	0.982759	-0.371031
2010	GOLM1	-0.00213874	2.91256	-0.376854	0.710637	0.982759	-0.371
2010	PREP	-0.00367541	2.94935	-0.374023	0.710854	0.982759	-0.370709
2010	PTPN18	0.00130518	2.90417	0.374015	0.71086	0.982759	0.370701
2010	CALHM6	-0.00575128	2.9495	-0.37662	0.710891	0.982759	-0.37066
2010	KMT5B	0.00261643	2.97754	0.373869	0.710968	0.982759	0.370557
2010	SMAD7	-0.00209171	2.91538	-0.376172	0.711116	0.982759	-0.370357
2010	MPPE1	-0.00252777	2.99475	-0.376592	0.711174	0.982759	-0.37028
2010	RPL26P33	0.00236274	2.90848	0.376165	0.711178	0.982759	0.370274
2010	PIP4P1	0.00388253	2.98221	0.375818	0.711444	0.982759	0.369917
2010	KIR2DL4	-0.00249898	2.95038	-0.376379	0.711501	0.982759	-0.369841
2010	CMTM5	-0.00304432	2.9281	-0.375501	0.711618	0.982759	-0.369685
2010	RBM14	-0.00550163	3.0893	-0.375471	0.711634	0.982759	-0.369662
2010	CCDC106	0.00259943	2.93901	0.375499	0.711675	0.982759	0.369607
2010	NINJ2	0.0058749	3.18838	0.375416	0.711814	0.982759	0.369421
2010	LSM12	0.00204157	2.95133	0.372507	0.711971	0.982759	0.36921
2010	EXOSC3	0.00303125	3.01626	0.375043	0.711977	0.982759	0.369203
2010	GBP1P1	-0.00372024	2.91324	-0.374773	0.712012	0.982759	-0.369155
2010	NQO2	0.00618449	3.0033	0.375007	0.712154	0.982759	0.368965
2010	ISYNA1	0.0014237	2.90499	0.372185	0.712209	0.982759	0.368891
2010	PARP12	0.00460794	3.03276	0.374768	0.712213	0.982759	0.368885
2010	PXMP4	-0.00155059	2.91489	-0.374309	0.712333	0.982759	-0.368725
2010	SLAIN1	-0.00275913	2.94008	-0.372005	0.712341	0.982759	-0.368714
2010	ASPSCR1	-0.00406046	3.00776	-0.374124	0.712439	0.982759	-0.368582
2010	HPS5	0.00169352	2.92574	0.374024	0.712626	0.982759	0.368332
2010	RBM22	-0.00449956	3.23583	-0.373656	0.712849	0.982759	-0.368033
2010	COQ8B	-0.000996114	2.91127	-0.374378	0.712881	0.982759	-0.367989
2010	C6orf136	0.00326125	2.97795	0.373714	0.712935	0.982759	0.367917
2010	ST3GAL1	0.00331381	3.00116	0.371174	0.712954	0.982759	0.367892
2010	FBLN5	0.00217419	2.94409	0.374055	0.712993	0.982759	0.367839
2010	PIK3R5	0.00187058	2.91003	0.373284	0.713284	0.983028	0.367449
2010	CSRNP1	-0.00576148	3.04472	-0.372932	0.713474	0.983083	-0.367194
2010	ELP2	-0.00278888	2.96624	-0.372712	0.713577	0.983083	-0.367057
2010	ACO2	-0.00295433	2.97213	-0.372616	0.713822	0.983083	-0.366727
2010	RPL7P32	0.00750377	2.99553	0.372404	0.713881	0.983083	0.366649
2010	GINM1	-0.00203175	2.91688	-0.369896	0.713896	0.983083	-0.366628
2010	ANXA2	0.00328392	3.11391	0.372946	0.713899	0.983083	0.366625
2010	CD79A	-0.0066826	3.13769	-0.372187	0.714148	0.983182	-0.366291
2010	RPS15AP17	0.0147227	3.29641	0.372059	0.714189	0.983182	0.366236
2010	RAB43	0.00156596	2.92083	0.371668	0.714318	0.983182	0.366063
2010	SLC11A2	0.00177605	2.92127	0.371791	0.714378	0.983182	0.365983
2010	LRFN3	0.00182076	2.96237	0.371681	0.714506	0.983182	0.365811
2010	R3HDM2	-0.00189082	2.92409	-0.36901	0.71455	0.983182	-0.365752
2010	RCN3	0.00227987	2.93562	0.371625	0.714648	0.983182	0.365621
2010	CASP3	0.00382892	2.96082	0.37109	0.714737	0.983182	0.365502
2010	C4A	-0.0016674	2.91118	-0.368308	0.715069	0.983454	-0.365057
2010	G6PC3	0.00223446	2.91683	0.36823	0.715126	0.983454	0.36498
2010	EOMES	0.00593171	3.08079	0.370574	0.715381	0.983526	0.36464
2010	TMEM39B	-0.00401211	2.99029	-0.367886	0.715381	0.983526	-0.364639
2010	C12orf45	0.00174732	2.91346	0.36777	0.715466	0.983526	0.364525
2010	SIRPD	-0.00181701	2.92415	-0.369948	0.715743	0.983661	-0.364153
2010	SERTAD3	-0.00213203	2.94689	-0.369214	0.716174	0.983661	-0.363576
2010	PSMD11	-0.00191774	2.92831	-0.369377	0.716227	0.983661	-0.363506
2010	TOP2A	0.00141473	2.89143	0.368997	0.716238	0.983661	0.363491
2010	MS4A7	0.00507182	3.02835	0.370352	0.716302	0.983661	0.363405
2010	ATP6V0C	-0.00734245	3.43684	-0.369093	0.716431	0.983661	-0.363232
2010	TUBG1	-0.00197218	2.92377	-0.368579	0.716528	0.983661	-0.363103
2010	CCDC173	0.00188579	2.91255	0.368283	0.716759	0.983661	0.362794
2010	TLR7	-0.00299671	2.93539	-0.368661	0.716867	0.983661	-0.362649
2010	AGK	0.00216249	2.94279	0.365794	0.716926	0.983661	0.362571
2010	INTS4	0.00329226	2.99758	0.365535	0.717118	0.983661	0.362314
2010	FLVCR1-DT	0.00178306	2.92974	0.367985	0.717165	0.983661	0.36225
2010	PIK3CD-AS1	0.00162491	2.9107	0.367843	0.717166	0.983661	0.362249
2010	RPS15P1	-0.0076218	3.47209	-0.367553	0.717286	0.983661	-0.362089
2010	SORT1	0.00318453	2.95757	0.368176	0.717449	0.983661	0.36187
2010	RPS26P11	0.00726049	3.36086	0.367914	0.717465	0.983661	0.361849
2010	NRBP2	-0.0018751	2.9288	-0.368058	0.717579	0.983661	-0.361697
2010	PTBP3	-0.00763502	3.27388	-0.367187	0.717604	0.983661	-0.361663
2010	RABEP1	-0.00304996	2.99571	-0.367533	0.717644	0.983661	-0.36161
2010	IFIT3	-0.00771509	3.03836	-0.36729	0.717737	0.983661	-0.361485
2010	EEF1AKMT3	-0.00183023	2.93815	-0.367109	0.717741	0.983661	-0.361479
2010	MPI	-0.00259578	2.92057	-0.366907	0.717799	0.983661	-0.361402
2010	TBC1D22A	-0.00287714	2.96257	-0.364479	0.717898	0.983661	-0.36127
2010	CCNQ	-0.00257168	2.95934	-0.366775	0.718103	0.983661	-0.360995
2010	SAMD15	0.00294565	2.96631	0.364111	0.71817	0.983661	0.360906
2010	DENND1C	-0.00355858	2.97628	-0.367026	0.718323	0.983661	-0.360701
2010	GPR108	0.00280641	2.98352	0.366521	0.718343	0.983661	0.360674
2010	SLC39A11	0.00210512	2.91072	0.363763	0.718428	0.983661	0.360561
2010	CRYZL1	0.000931636	2.93994	0.366305	0.718437	0.983661	0.360548
2010	IMMT	0.00636312	3.09335	0.366151	0.718441	0.983661	0.360543
2010	CDR2	0.00362413	3.00737	0.366208	0.718621	0.983661	0.360303
2010	AGPAT4	-0.00135772	2.9094	-0.366545	0.71863	0.983661	-0.36029
2010	ECD	0.00125523	2.93518	0.362705	0.71921	0.984322	0.359515
2010	CWC27	-0.00282195	2.94048	-0.364955	0.719369	0.984322	-0.359302
2010	PABPC4	0.00555183	3.2439	0.364854	0.719401	0.984322	0.35926
2010	FBXW4	-0.00326178	2.99392	-0.361927	0.719786	0.984636	-0.358745
2010	PTPN20	0.00138402	2.90663	0.361691	0.71996	0.984636	0.358512
2010	C6orf89	-0.00136415	2.913	-0.364298	0.720055	0.984636	-0.358385
2010	PDK4	0.00464108	2.93558	0.363716	0.720128	0.984636	0.358288
2010	LINC00294	0.00221141	2.951	0.363916	0.72013	0.984636	0.358285
2010	RPL26P19	0.00603104	3.00118	0.363254	0.720607	0.984636	0.357648
2010	TCTEX1D2	0.00153814	2.9034	0.363284	0.72061	0.984636	0.357643
2010	TUSC2	0.00241382	2.93441	0.360763	0.720647	0.984636	0.357594
2010	EPHA6	-0.00111558	2.90389	-0.360754	0.720654	0.984636	-0.357585
2010	USP1	0.00357005	2.95886	0.363092	0.720674	0.984636	0.357558
2010	H4C15	-0.0015102	2.91021	-0.363067	0.720686	0.984636	-0.357543
2010	RAD23B	-0.0025384	2.92707	-0.360547	0.720807	0.984672	-0.35738
2010	ELF1	-0.00619027	3.25013	-0.360286	0.721001	0.984677	-0.357122
2010	KPNA6	0.00613936	3.05788	0.360111	0.72113	0.984677	0.356949
2010	PTGES3P3	-0.00143749	2.93354	-0.362651	0.721152	0.984677	-0.356919
2010	ALOX5	-0.00561611	3.20097	-0.362483	0.721255	0.984677	-0.356782
2010	MGRN1	0.00513431	2.99548	0.361837	0.721488	0.984677	0.356471
2010	RAB28	0.00174989	2.92249	0.35955	0.721546	0.984677	0.356394
2010	DENND4B	0.00556911	3.06646	0.359411	0.721648	0.984677	0.356257
2010	LINC01634	-0.0020907	2.91259	-0.359274	0.72175	0.984677	-0.356121
2010	EIF4A1P4	-0.00571627	3.25303	-0.361763	0.721826	0.984677	-0.35602
2010	CWC25	0.00202531	2.9551	0.361594	0.721884	0.984677	0.355941
2010	EBLN2	0.00314294	2.99403	0.361649	0.721914	0.984677	0.355902
2010	MCU	0.00232997	2.92853	0.361439	0.722004	0.984677	0.355782
2010	WDFY2	0.0028461	2.97506	0.361101	0.722102	0.984677	0.355651
2010	CACYBPP2	-0.00295517	2.94254	-0.358729	0.722154	0.984677	-0.355581
2010	FNIP2	-0.00155014	2.90937	-0.360368	0.72261	0.984965	-0.354973
2010	NCOR2	-0.00447597	3.00004	-0.358089	0.722628	0.984965	-0.354949
2010	SERPINI1	0.00170067	2.91044	0.360295	0.722706	0.984965	0.354844
2010	PPP1R12A	-0.0056508	2.95507	-0.360036	0.72286	0.984965	-0.354639
2010	LOC648771	-0.00914753	3.41234	-0.360026	0.722946	0.984965	-0.354524
2010	SECISBP2	0.00337873	3.00765	0.359725	0.723153	0.984965	0.354248
2010	ACADVL	-0.00378281	3.09194	-0.359513	0.723245	0.984965	-0.354125
2010	TSR1	-0.00197836	2.92875	-0.357204	0.723284	0.984965	-0.354073
2010	POM121C	-0.00613239	3.16947	-0.359531	0.723603	0.984965	-0.353647
2010	GALNT4	0.00187275	2.93517	0.359329	0.723643	0.984965	0.353594
2010	TEFM	-0.00236083	2.93649	-0.358847	0.723787	0.984965	-0.353402
2010	KIR3DL1	0.0033652	2.95173	0.359895	0.723834	0.984965	0.35334
2010	PCDHAC2	0.00153145	2.91169	0.358973	0.723834	0.984965	0.353339
2010	GK	-0.00608772	3.03531	-0.358812	0.723836	0.984965	-0.353337
2010	UFM1	-0.00308159	2.96342	-0.358925	0.723837	0.984965	-0.353335
2010	BACE2	0.00162845	2.91187	0.358732	0.723983	0.984965	0.353141
2010	TUFM	0.00602929	3.04517	0.355894	0.724255	0.984965	0.352777
2010	NIPBL	-0.00244004	2.95607	-0.358171	0.724672	0.984965	-0.352221
2010	ASTE1	0.00191902	2.95989	0.357938	0.724741	0.984965	0.352129
2010	TRA2B	0.00406947	3.07057	0.35775	0.724762	0.984965	0.352101
2010	PRCC	-0.00155028	2.9329	-0.355115	0.724834	0.984965	-0.352006
2010	NT5M	0.00188366	2.91165	0.35738	0.724882	0.984965	0.351941
2010	DIO3OS	0.00179483	2.9136	0.357185	0.725063	0.984965	0.3517
2010	ZNF185	-0.00542158	3.06296	-0.357234	0.725138	0.984965	-0.3516
2010	WASH5P	0.00618914	3.14076	0.357058	0.725176	0.984965	0.35155
2010	LDLR	-0.00365208	2.98194	-0.357247	0.725231	0.984965	-0.351476
2010	EVI2A	0.00794038	2.98809	0.354144	0.725554	0.984965	0.351045
2010	NDUFS8	0.00713325	3.21956	0.353916	0.725723	0.984965	0.35082
2010	GOLGA8M	0.00190679	2.91362	0.353849	0.725773	0.984965	0.350754
2010	FGD2	0.00589253	3.15413	0.356081	0.725883	0.984965	0.350607
2010	OR5P3	-0.00148684	2.90562	-0.356104	0.726091	0.984965	-0.35033
2010	GMPPA	-0.00356678	2.97551	-0.35342	0.726091	0.984965	-0.35033
2010	GGCT	-0.00156029	2.92287	-0.355658	0.726248	0.984965	-0.350121
2010	SLC7A5P1	0.00189463	2.92152	0.353121	0.726313	0.984965	0.350034
2010	FOXRED2	0.00138452	2.90607	0.355318	0.726374	0.984965	0.349953
2010	DCTN1	-0.00399869	3.06037	-0.355431	0.726547	0.984965	-0.349722
2010	BAP1	0.00286182	2.94685	0.354931	0.726584	0.984965	0.349673
2010	FOSL2	0.00228693	2.94221	0.354872	0.726657	0.984965	0.349576
2010	DROSHA	-0.00322143	2.95219	-0.352646	0.726666	0.984965	-0.349564
2010	NDRG1	-0.00458171	3.07133	-0.355057	0.726699	0.984965	-0.34952
2010	GJB6	-0.00158061	2.90744	-0.35458	0.726799	0.984965	-0.349387
2010	TBCE	0.00245809	2.93374	0.354452	0.726912	0.984965	0.349236
2010	CCDC97	-0.00453933	3.02706	-0.352296	0.726926	0.984965	-0.349217
2010	ELMOD3	0.00317523	2.93324	0.35229	0.726931	0.984965	0.349211
2010	GPX8	-0.00267654	2.91023	-0.352135	0.727046	0.984965	-0.349058
2010	TTC7B	-0.00208888	2.91645	-0.354332	0.727054	0.984965	-0.349047
2010	TNIP1	0.00564961	3.171	0.354617	0.727091	0.984965	0.348998
2010	ITGB5	-0.0033476	2.95006	-0.354684	0.727092	0.984965	-0.348997
2010	CYB561D2	-0.00360735	2.98668	-0.352034	0.727121	0.984965	-0.348958
2010	PSMC1P10	0.00235151	2.91347	0.35354	0.727563	0.984965	0.348369
2010	IGSF6	-0.00662228	3.07129	-0.353639	0.727719	0.984965	-0.348162
2010	GPA33	0.00440153	2.96657	0.351123	0.727797	0.984965	0.348057
2010	PRKCQ-AS1	-0.00744442	3.0599	-0.353517	0.727812	0.984965	-0.348038
2010	KMT2E	-0.00231913	2.96881	-0.35346	0.727876	0.984965	-0.347952
2010	LINC00339	0.00275604	2.94344	0.353658	0.727955	0.984965	0.347847
2010	LAT	0.00488961	3.0627	0.350819	0.728024	0.984965	0.347756
2010	GNB4	-0.00108149	2.90559	-0.35295	0.728128	0.984965	-0.347617
2010	ST8SIA4	0.00272268	2.95384	0.352734	0.728211	0.984965	0.347506
2010	SEC23B	-0.00180447	3.04623	-0.35297	0.728219	0.984965	-0.347496
2010	CDK9	-0.00216524	2.9508	-0.352742	0.728296	0.984965	-0.347393
2010	TMEM121B	-0.00228102	2.93241	-0.353259	0.728346	0.984965	-0.347326
2010	LOC646674	0.0019653	2.92185	0.352667	0.728411	0.984965	0.347239
2010	HBQ1	0.0105942	3.29767	0.352368	0.728533	0.984965	0.347077
2010	GUSBP16	0.00304251	2.94042	0.352789	0.728678	0.984965	0.346884
2010	OR2T6	-0.0015427	2.9076	-0.349915	0.728695	0.984965	-0.346862
2010	SMOX	0.00298015	2.95996	0.352368	0.728791	0.984965	0.346734
2010	GPX3	-0.00233068	2.91819	-0.352207	0.728801	0.984965	-0.346721
2010	SHFL	0.00304773	2.97165	0.351617	0.729127	0.984965	0.346287
2010	WBP11	0.00414187	3.07234	0.351629	0.729184	0.984965	0.346211
2010	KNSTRN	0.00146962	2.91469	0.351357	0.729382	0.984965	0.345947
2010	OLR1	0.00103788	2.89321	0.352033	0.729475	0.984965	0.345824
2010	TM9SF3	-0.00319646	2.97294	-0.348816	0.729512	0.984965	-0.345775
2010	USP21	-0.00318421	2.93849	-0.350789	0.729639	0.984965	-0.345605
2010	RLBP1	-0.00152371	2.901	-0.348462	0.729776	0.984965	-0.345424
2010	ETS2	-0.00372474	2.97845	-0.350949	0.729845	0.984965	-0.345331
2010	PDSS2	0.00190251	2.92935	0.348199	0.729971	0.984965	0.345164
2010	HADH	0.00308245	2.99852	0.35025	0.730043	0.984965	0.345069
2010	IMP3	0.00432878	3.24868	0.350762	0.730233	0.984965	0.344816
2010	RNF10	-0.00635691	3.0676	-0.349991	0.7305	0.984965	-0.34446
2010	SNRPA1	0.00562667	3.09649	0.349472	0.730749	0.984965	0.344129
2010	ABCF2	0.00246837	2.93697	0.34713	0.730766	0.984965	0.344107
2010	TRIM58	0.0118715	3.0498	0.349309	0.730884	0.984965	0.34395
2010	ZBTB17	-0.00278732	2.93923	-0.349162	0.731036	0.984965	-0.343748
2010	MOAP1	0.00327308	2.99153	0.348906	0.731173	0.984965	0.343566
2010	MAK	-0.00217303	2.91567	-0.350454	0.731196	0.984965	-0.343535
2010	CRB3	0.0022875	2.92409	0.348689	0.731245	0.984965	0.343469
2010	CUL4A	0.00223582	2.99611	0.348985	0.731315	0.984965	0.343377
2010	IRAK1	0.00328124	3.09066	0.348789	0.731347	0.984965	0.343334
2010	ADSS2	0.00343926	3.04032	0.348668	0.731369	0.984965	0.343305
2010	ADO	-0.00318774	2.95937	-0.348038	0.731678	0.984965	-0.342894
2010	NOC3L	0.0029551	2.91824	0.347899	0.731808	0.984965	0.342721
2010	ECH1	0.00644069	3.1789	0.345669	0.731854	0.984965	0.342661
2010	GPR34	-0.0019131	2.91705	-0.348277	0.732032	0.984965	-0.342423
2010	IFNGR2	-0.0068612	3.42366	-0.347673	0.732127	0.984965	-0.342297
2010	EMC3	0.00664316	3.32232	0.347716	0.732183	0.984965	0.342224
2010	RDX	-0.00204991	2.91567	-0.345143	0.732245	0.984965	-0.342141
2010	ARHGEF7	-0.00384644	3.03086	-0.347027	0.732455	0.984965	-0.341862
2010	XPNPEP2	-0.00299824	2.9236	-0.347012	0.732489	0.984965	-0.341817
2010	PGM2	-0.00306749	2.93053	-0.344348	0.732837	0.984965	-0.341354
2010	PARP9	-0.00550407	3.04489	-0.344055	0.733055	0.984965	-0.341064
2010	CYP4F12	0.00164062	2.89753	0.346321	0.733067	0.984965	0.341049
2010	RNF11	0.00571494	3.07512	0.346496	0.733085	0.984965	0.341025
2010	MTHFS	-0.00419313	3.03115	-0.346217	0.733098	0.984965	-0.341007
2010	EXOC1	0.00258133	2.95435	0.345971	0.733184	0.984965	0.340893
2010	SGSH	-0.00439951	3.00987	-0.34581	0.733322	0.984965	-0.340709
2010	TUBB7P	-0.00195528	2.90602	-0.345694	0.733497	0.984965	-0.340477
2010	HEATR1	-0.00505187	2.96588	-0.343387	0.733553	0.984965	-0.340403
2010	MFF	0.0026206	2.9453	0.345874	0.733562	0.984965	0.340391
2010	BAIAP2-DT	-0.00250298	2.931	-0.343099	0.733768	0.984965	-0.340118
2010	UQCRH	-0.00419534	3.06934	-0.345481	0.733887	0.984965	-0.339959
2010	KLHL9	0.00379205	2.97476	0.34508	0.733904	0.984965	0.339937
2010	KBTBD8	0.0014222	2.90696	0.345156	0.733976	0.984965	0.339842
2010	MRPL15	-0.00252791	2.93592	-0.345142	0.734003	0.984965	-0.339805
2010	PIP4K2C	-0.00189492	2.93415	-0.344335	0.734467	0.984965	-0.33919
2010	FBXL15	0.00223854	2.94246	0.34388	0.734823	0.984965	0.338716
2010	MCM3AP	0.00313778	3.01773	0.343946	0.734871	0.984965	0.338653
2010	LINC00623	0.00388962	3.16189	0.344206	0.7349	0.984965	0.338614
2010	ANTKMT	0.00346258	2.99624	0.341545	0.734926	0.984965	0.33858
2010	VARS2	0.00295979	2.94477	0.343657	0.734937	0.984965	0.338566
2010	PNPLA2	-0.00639605	3.06467	-0.343645	0.734941	0.984965	-0.33856
2010	EIF4E3	0.0046463	3.09203	0.34373	0.734968	0.984965	0.338525
2010	CENPV	0.00347135	2.98155	0.343558	0.735072	0.984965	0.338387
2010	DNAH1	-0.00279869	2.96706	-0.343824	0.735143	0.984965	-0.338292
2010	EYS	0.00219844	2.91985	0.343195	0.735239	0.984965	0.338165
2010	MYLIP	0.0069247	3.21652	0.343255	0.735248	0.984965	0.338153
2010	SCARNA3	-0.00159913	2.91661	-0.343318	0.735253	0.984965	-0.338146
2010	RITA1	0.00189641	2.93115	0.343186	0.73532	0.984965	0.338057
2010	RAB44	0.00464931	2.95538	0.34328	0.735402	0.984965	0.337948
2010	ITFG2	-0.00325145	2.97863	-0.343082	0.735462	0.984965	-0.337869
2010	BAZ2B	-0.00555005	3.05486	-0.340799	0.735482	0.984965	-0.337842
2010	IFIT5	-0.00162465	2.90784	-0.342815	0.735498	0.984965	-0.33782
2010	MKRN2	-0.00281754	2.99138	-0.3431	0.735598	0.984965	-0.337688
2010	USP9X	0.00342291	3.00787	0.340363	0.735807	0.984965	0.337411
2010	RPS26P47	-0.00792704	3.25283	-0.342908	0.735851	0.984965	-0.337353
2010	EMC9	-0.00160694	2.91767	-0.339828	0.736206	0.984965	-0.336882
2010	RAB20	-0.000674421	2.90197	-0.342487	0.736231	0.984965	-0.336849
2010	RALGAPA2	0.00164145	2.9146	0.339792	0.736233	0.984965	0.336846
2010	TNFAIP1	-0.00232515	2.9391	-0.33973	0.73628	0.984965	-0.336784
2010	UBE2F	-0.00532229	3.12731	-0.341806	0.736304	0.984965	-0.336752
2010	NSMAF	-0.00388828	3.06988	-0.341711	0.736324	0.984965	-0.336726
2010	MICB	-0.00354123	2.97169	-0.341731	0.736482	0.984965	-0.336516
2010	MAPKAPK5	-0.00156183	2.93557	-0.341829	0.736508	0.984965	-0.336481
2010	APLP2	0.00369486	3.01612	0.340794	0.737062	0.984965	0.335747
2010	TOMM5	0.00334171	2.94022	0.338646	0.737088	0.984965	0.335712
2010	TMEM205	0.00615558	3.1152	0.340726	0.737186	0.984965	0.335583
2010	PHGDH	-0.00227175	2.95038	-0.340914	0.737374	0.984965	-0.335333
2010	TXK	0.00394462	2.97537	0.340387	0.737407	0.984965	0.33529
2010	AZU1	0.0027419	2.91271	0.33817	0.737444	0.984965	0.33524
2010	LINC00852	-0.0014908	2.91028	-0.34024	0.737458	0.984965	-0.335222
2010	R3HCC1	-0.0043689	3.00196	-0.340127	0.737491	0.984965	-0.335178
2010	PLEKHG3	-0.00628444	3.046	-0.340589	0.737586	0.984965	-0.335052
2010	L3MBTL3	-0.00204247	2.9366	-0.337851	0.737682	0.984965	-0.334925
2010	FAM3A	-0.00518206	3.12718	-0.33781	0.737712	0.984965	-0.334884
2010	NAB2	-0.00206089	2.92041	-0.339963	0.737737	0.984965	-0.334852
2010	SNRPB2	-0.00405382	3.04689	-0.340391	0.737838	0.984965	-0.334717
2010	PSME3IP1	0.00204287	2.94004	0.339961	0.737846	0.984965	0.334707
2010	LOC387820	0.00432515	3.25725	0.339758	0.737901	0.984965	0.334635
2010	HMGN2	0.00318999	3.1852	0.337495	0.737947	0.984965	0.334573
2010	TUBB4A	0.00176428	2.91491	0.337394	0.738023	0.984965	0.334472
2010	H3-3B	-0.00447393	3.12206	-0.339728	0.738156	0.984965	-0.334296
2010	PREPL	0.00183625	2.9279	0.337213	0.738158	0.984965	0.334293
2010	RAB24	0.00226404	3.06811	0.339593	0.73824	0.984965	0.334185
2010	ACOX3	-0.00161555	2.92732	-0.339258	0.738285	0.984965	-0.334125
2010	WLS	0.00734535	3.00303	0.339461	0.738396	0.984965	0.333978
2010	KRTAP5-10	-0.00245015	2.91196	-0.336881	0.738406	0.984965	-0.333964
2010	UBE2W	-0.00189916	2.93532	-0.336808	0.73846	0.984965	-0.333893
2010	NCOA3	-0.00426942	3.09175	-0.336801	0.738466	0.984965	-0.333885
2010	IGHV1OR21-1	0.00382749	3.0384	0.338976	0.738517	0.984965	0.333818
2010	RABGEF1	-0.000944728	2.92259	-0.339124	0.73858	0.984965	-0.333734
2010	CSHL1	0.00152398	2.92096	0.338432	0.738786	0.985031	0.333461
2010	SNORD16	0.000595476	2.9037	0.338576	0.738893	0.985031	0.333319
2010	ING4	0.00170247	2.92448	0.338183	0.738972	0.985031	0.333215
2010	PDE6D	0.00252658	2.96207	0.338115	0.739051	0.985031	0.33311
2010	AFG3L1P	0.00207431	2.92567	0.337838	0.739226	0.985031	0.332879
2010	C3orf14	0.00210539	2.91618	0.335758	0.739245	0.985031	0.332853
2010	CASP7	0.00103366	2.89898	0.338067	0.739301	0.985031	0.332779
2010	FOXJ3	0.00306111	3.0515	0.337697	0.739522	0.985198	0.332486
2010	GATD1	-0.00295915	2.93226	-0.335252	0.739623	0.985204	-0.332353
2010	ALDH9A1	0.00519483	3.33786	0.33712	0.739754	0.985251	0.332179
2010	NFX1	-0.00209282	2.96035	-0.337154	0.740073	0.985367	-0.331757
2010	HIBADH	0.00290001	2.95707	0.334578	0.740126	0.985367	0.331686
2010	ARID2	0.00132355	2.9339	0.337075	0.740159	0.985367	0.331643
2010	BET1L	-0.00244676	2.92923	-0.334446	0.740225	0.985367	-0.331555
2010	CEACAM8	0.0047253	2.91678	0.336025	0.740675	0.985429	0.330959
2010	HLA-DRB5	0.00430446	2.98071	0.336325	0.740735	0.985429	0.33088
2010	PTK2	-0.00205107	2.93869	-0.335846	0.740776	0.985429	-0.330825
2010	LINC00667	0.00171704	2.91585	0.335799	0.740818	0.985429	0.330771
2010	PINX1	-0.00226437	2.92865	-0.335541	0.740892	0.985429	-0.330673
2010	ATP2B4	0.00216298	2.99403	0.335674	0.74097	0.985429	0.33057
2010	ADORA1	0.00265556	2.93939	0.335521	0.741034	0.985429	0.330484
2010	FEN1	-0.0014135	2.94905	-0.335457	0.741114	0.985429	-0.330379
2010	TRIM7	-0.0070658	2.99631	-0.335278	0.741191	0.985429	-0.330277
2010	ADCK1	0.00177273	2.91547	0.332925	0.741363	0.985429	0.330049
2010	C1GALT1P1	-0.0011073	2.89401	-0.334767	0.741512	0.985429	-0.329852
2010	PELI2	-0.00491003	3.00543	-0.334713	0.741561	0.985429	-0.329787
2010	IL21R	-0.00207245	2.91718	-0.334469	0.741705	0.985429	-0.329596
2010	PCGF5	0.00174873	2.91012	0.33246	0.74171	0.985429	0.32959
2010	GSTT2B	0.00268664	2.92105	0.332431	0.741732	0.985429	0.329561
2010	NT5C3A	0.00458515	3.05235	0.334723	0.741884	0.985429	0.32936
2010	MZF1	-0.00425323	3.00836	-0.334303	0.741903	0.985429	-0.329334
2010	SPICE1	-0.00531716	2.95959	-0.33391	0.742196	0.985451	-0.328947
2010	HAUS4	-0.00416709	2.99011	-0.3339	0.742349	0.985451	-0.328744
2010	ARID5A	0.0011008	2.91112	0.333793	0.742429	0.985451	0.328638
2010	CAV1	-0.00145717	2.90208	-0.333294	0.7426	0.985451	-0.328412
2010	GPX5	-0.000650412	2.90315	-0.333643	0.742649	0.985451	-0.328348
2010	STMN1	-0.00171222	2.92041	-0.333052	0.742804	0.985451	-0.328142
2010	RNPS1	0.00243663	2.98615	0.333014	0.742806	0.985451	0.328139
2010	XPC	-0.00356406	3.04958	-0.333446	0.742838	0.985451	-0.328097
2010	UPB1	0.00115685	2.89776	0.333511	0.742953	0.985451	0.327945
2010	SMARCC1	0.0033931	3.03814	0.330656	0.74306	0.985451	0.327804
2010	AP4B1	0.00372287	3.03112	0.331804	0.74373	0.985451	0.326918
2010	UNC45A	-0.00148148	3.01643	-0.332345	0.743755	0.985451	-0.326884
2010	NOSIP	0.00692858	3.32935	0.331832	0.74383	0.985451	0.326785
2010	LTV1	0.00326313	2.99033	0.331467	0.743936	0.985451	0.326645
2010	DNAJB12	0.00148534	2.94094	0.331574	0.743953	0.985451	0.326624
2010	FLAD1	0.00299544	2.97334	0.331451	0.74401	0.985451	0.326548
2010	NRROS	0.00438299	3.0184	0.329246	0.744115	0.985451	0.326409
2010	CA5A	-0.000735837	2.88595	-0.331394	0.744365	0.985451	-0.326078
2010	CBWD6	0.000892602	2.90853	0.328888	0.744383	0.985451	0.326055
2010	RNMT	0.0025365	2.99703	0.331018	0.744571	0.985451	0.325806
2010	KANSL3	0.00373619	3.09203	0.328304	0.744821	0.985451	0.325476
2010	DPY19L1	0.00166298	2.9376	0.328268	0.744848	0.985451	0.325441
2010	ZNF74	-0.00149558	2.91151	-0.328218	0.744885	0.985451	-0.325391
2010	BBIP1	0.00210905	2.91811	0.328122	0.744957	0.985451	0.325297
2010	PCTP	-0.00327044	2.94865	-0.330033	0.745222	0.985451	-0.324946
2010	CCDC13	0.00174027	2.90715	0.329852	0.745227	0.985451	0.324939
2010	DCLK1	0.00160065	2.9088	0.329844	0.7453	0.985451	0.324843
2010	SNX6	0.00308288	2.99908	0.329896	0.745306	0.985451	0.324835
2010	LAT2	-0.00279572	3.07866	-0.329845	0.74534	0.985451	-0.324791
2010	DGKA	0.00698701	3.06136	0.327429	0.745476	0.985451	0.324611
2010	WDR45	0.00222934	2.95284	0.329233	0.745725	0.985451	0.324281
2010	MEPCE	0.00273073	2.97031	0.329069	0.745979	0.985451	0.323946
2010	EPS15	0.00227214	2.93346	0.328598	0.746227	0.985451	0.323618
2010	POLRMTP1	0.0024537	2.93175	0.328358	0.746265	0.985451	0.323569
2010	ALAD	-0.00270678	2.98168	-0.326296	0.746325	0.985451	-0.323489
2010	UBC	0.003752	3.7723	0.328151	0.746497	0.985451	0.323262
2010	MGME1	-0.00225369	2.98331	-0.328285	0.746517	0.985451	-0.323236
2010	BCL6	-0.00588467	3.13349	-0.328202	0.746605	0.985451	-0.323119
2010	TNFSF13	0.00080432	2.90586	0.328201	0.746684	0.985451	0.323015
2010	RPL15P11	-0.00699622	3.34448	-0.327889	0.74669	0.985451	-0.323006
2010	PPP4C	-0.0037873	3.16529	-0.32793	0.746822	0.985451	-0.322832
2010	DUSP6	0.00742223	3.11598	0.328346	0.746854	0.985451	0.32279
2010	IGHV3OR16-8	0.00122836	2.90724	0.325474	0.746941	0.985451	0.322676
2010	NACA2	0.00182923	2.92239	0.325421	0.74698	0.985451	0.322623
2010	PHF12	-0.00231869	2.94519	-0.327343	0.747156	0.985451	-0.322392
2010	TPCN2	-0.00351	2.9353	-0.327436	0.747203	0.985451	-0.322329
2010	ARHGAP11A	-0.00304145	2.933	-0.32724	0.747263	0.985451	-0.32225
2010	SPCS2	-0.00305308	3.23356	-0.327085	0.747489	0.985451	-0.321953
2010	ROCK2	-0.00243296	3.40945	-0.32685	0.747493	0.985451	-0.321947
2010	SNRK	0.00580688	3.15465	0.324691	0.747528	0.985451	0.321901
2010	PTGDR2	0.00374298	2.92296	0.326873	0.74766	0.985451	0.321727
2010	TUBA1B	0.00312218	3.45334	0.326775	0.747669	0.985451	0.321714
2010	CSF3R	-0.0044209	3.40141	-0.326959	0.747679	0.985451	-0.321702
2010	TXNDC17	0.00410381	3.03084	0.326447	0.747803	0.985451	0.321537
2010	ANKRD36	-0.00163605	2.90207	-0.326319	0.74796	0.985451	-0.32133
2010	TADA1	-0.00138375	2.91525	-0.326522	0.747989	0.985451	-0.321292
2010	SDCBP	-0.00796396	3.35414	-0.326046	0.748036	0.985451	-0.32123
2010	PATJ	-0.00330621	2.95834	-0.323932	0.748098	0.985451	-0.321149
2010	PDCD6IPP2	0.0021286	2.92265	0.323595	0.74835	0.985451	0.320816
2010	NKAIN3	0.00112162	2.90585	0.323538	0.748393	0.985451	0.32076
2010	ACER3	0.00411939	3.00198	0.325679	0.748558	0.985451	0.320541
2010	RSPH10B	0.00124229	2.9092	0.325455	0.748593	0.985451	0.320496
2010	GTF2H2B	-0.00149982	2.92525	-0.325482	0.748625	0.985451	-0.320453
2010	ACD	0.00284193	2.94999	0.325248	0.74868	0.985451	0.320381
2010	TOLLIP	-0.00207549	2.93365	-0.325442	0.748797	0.985451	-0.320226
2010	RAB1A	-0.00238034	2.94461	-0.322851	0.748909	0.985451	-0.320079
2010	PCCA	-0.00119768	2.92205	-0.325048	0.74905	0.985451	-0.319893
2010	XPA	0.00184234	2.93166	0.324594	0.749118	0.985451	0.319803
2010	ASCC2	0.0107938	3.41217	0.324863	0.749119	0.985451	0.319801
2010	DLEU1	0.00116966	2.90979	0.324622	0.74915	0.985451	0.31976
2010	FAR2	0.00344907	2.95808	0.324434	0.749216	0.985451	0.319673
2010	CDH23	0.00176924	2.92417	0.324612	0.749314	0.985451	0.319544
2010	BMS1P12	0.00188761	2.92433	0.322179	0.749412	0.985451	0.319415
2010	ZDHHC4	0.00247342	2.95661	0.321833	0.749672	0.985451	0.319072
2010	SSBP1	0.00561086	3.11061	0.323915	0.749736	0.985451	0.318987
2010	RPL21P97	-0.00244838	2.91393	-0.323634	0.749898	0.985451	-0.318774
2010	IL12RB1	0.0016558	2.93119	0.323409	0.749975	0.985451	0.318672
2010	SLC25A4	0.0021386	2.94701	0.321363	0.750025	0.985451	0.318606
2010	MSX1	-0.00100516	2.90119	-0.323543	0.750093	0.985451	-0.318517
2010	CLIC4	-0.00139889	2.92943	-0.324219	0.750159	0.985451	-0.318429
2010	NPL	0.00595189	3.15398	0.322948	0.750461	0.985451	0.318032
2010	NLRP2	0.00111772	2.91074	0.323172	0.750522	0.985451	0.317951
2010	DISC1	0.00141025	2.8952	0.320618	0.750584	0.985451	0.317869
2010	COA1	-0.00387504	2.98727	-0.322687	0.750732	0.985451	-0.317674
2010	RASAL3	-0.00456885	3.13774	-0.322408	0.75081	0.985451	-0.317571
2010	BCAS4	0.00400311	2.98326	0.322338	0.750853	0.985451	0.317515
2010	BATF	0.00217454	2.92227	0.321977	0.751022	0.985451	0.317292
2010	HNRNPA2B1	-0.00454303	3.1805	-0.322282	0.751037	0.985451	-0.317272
2010	SPCS2P4	-0.00239723	3.08978	-0.322277	0.751045	0.985451	-0.317262
2010	HSD11B1L	-0.00170195	2.91366	-0.322109	0.751101	0.985451	-0.317187
2010	DEPDC5	-0.00146541	2.9152	-0.321918	0.751171	0.985451	-0.317096
2010	ERP29	0.00438818	3.23245	0.322131	0.751249	0.985451	0.316993
2010	IL27RA	0.00744311	3.078	0.321639	0.75134	0.985451	0.316874
2010	GTF2IP1	-0.00556363	3.0717	-0.319459	0.751455	0.985451	-0.316722
2010	MCEMP1	-0.00604005	3.03056	-0.321667	0.751504	0.985451	-0.316656
2010	UEVLD	-0.00141491	2.91465	-0.321243	0.751745	0.985451	-0.316339
2010	PYCR1	0.00137623	2.90439	0.320754	0.751893	0.985451	0.316145
2010	CTSG	0.00191919	2.91418	0.320815	0.751984	0.985451	0.316024
2010	HLA-B	0.00408169	3.66189	0.320271	0.752374	0.985451	0.315511
2010	SLC12A6	0.00227844	2.94453	0.32022	0.752458	0.985451	0.315399
2010	MTIF3	-0.00283091	2.96056	-0.319952	0.75262	0.985451	-0.315186
2010	DDOST	-0.00418575	3.23484	-0.319795	0.752628	0.985451	-0.315177
2010	SNORA32	0.00193214	2.91226	0.31986	0.752676	0.985451	0.315113
2010	PABPC1	-0.0104051	3.4412	-0.319916	0.752678	0.985451	-0.31511
2010	NBDY	0.00675918	3.16569	0.319695	0.752796	0.985451	0.314955
2010	RAPGEF2	-0.0065239	3.00317	-0.319421	0.752937	0.985451	-0.31477
2010	TASOR	0.00183405	2.92709	0.319874	0.752956	0.985451	0.314744
2010	LPIN2	0.00296227	2.98755	0.317276	0.753095	0.985451	0.314561
2010	MYBPH	0.00179486	2.90238	0.319496	0.753099	0.985451	0.314555
2010	ITGB2	0.00514269	3.65592	0.319276	0.753193	0.985451	0.314432
2010	ZDHHC6	0.00158029	3.02492	0.319298	0.753275	0.985451	0.314323
2010	RLF	-0.0017933	2.92916	-0.316935	0.753351	0.985451	-0.314223
2010	PSPC1	0.00113973	2.92659	0.316647	0.753568	0.985451	0.313939
2010	PRPF31	0.00446237	3.0233	0.318497	0.753615	0.985451	0.313876
2010	DNM1L	0.00198207	2.93036	0.318339	0.753762	0.985451	0.313682
2010	PITRM1	0.0022668	2.95459	0.318333	0.753828	0.985451	0.313595
2010	SEC13	0.00315788	2.99133	0.316185	0.753915	0.985451	0.313481
2010	VPS28	0.00459822	3.12007	0.316022	0.754038	0.985451	0.313319
2010	DIP2B	0.00285096	3.03577	0.318865	0.754041	0.985451	0.313315
2010	COG4	0.00214974	2.93697	0.317988	0.75405	0.985451	0.313303
2010	PON2	-0.00104132	2.92458	-0.318044	0.754155	0.985451	-0.313166
2010	ZRANB1	0.00228914	2.93811	0.317916	0.754252	0.985451	0.313037
2010	NAXD	-0.0017112	2.94634	-0.317691	0.754324	0.985451	-0.312943
2010	LARS1	0.00229486	2.99052	0.317675	0.754411	0.985451	0.312829
2010	GSS	-0.00169978	2.92249	-0.315481	0.754445	0.985451	-0.312783
2010	ACTRT1	0.00670758	3.01255	0.317346	0.754708	0.985451	0.312437
2010	RPL12P32	-0.00633451	3.38983	-0.317192	0.754743	0.985451	-0.312392
2010	CLYBL	0.00150618	2.92482	0.31709	0.754751	0.985451	0.31238
2010	PNPLA7	-0.00396516	2.97729	-0.317101	0.754812	0.985451	-0.3123
2010	TMEM223	0.0021635	2.92263	0.316795	0.754867	0.985451	0.312228
2010	PNMA3	-0.00266676	2.93544	-0.317681	0.754917	0.985451	-0.312162
2010	KPNA4	0.00390229	3.07815	0.316676	0.754991	0.985451	0.312065
2010	BCAP31	0.00445782	3.21178	0.314522	0.755166	0.985451	0.311835
2010	GOLPH3	-0.00341755	3.06839	-0.316496	0.755399	0.985451	-0.311528
2010	SNAPC2	0.00304618	2.95676	0.316352	0.755425	0.985451	0.311494
2010	IPO8	0.00151524	2.94903	0.316561	0.755426	0.985451	0.311493
2010	SLC12A8	0.00167703	2.90836	0.314092	0.75549	0.985451	0.311408
2010	UPP1	-0.00691125	3.13141	-0.315901	0.755694	0.985451	-0.31114
2010	TRAPPC6B	0.00224673	3.01515	0.315895	0.755731	0.985451	0.311091
2010	EHMT1	-0.0015105	2.9092	-0.313446	0.755976	0.985451	-0.310769
2010	IL10RA	0.00430648	3.11263	0.315421	0.756007	0.985451	0.310729
2010	CAMK2G	-0.00229401	3.02946	-0.315542	0.756152	0.985451	-0.310537
2010	SHPK	-0.0018503	2.95485	-0.315067	0.75618	0.985451	-0.310501
2010	VEZT	-0.00242972	2.93371	-0.315188	0.756206	0.985451	-0.310467
2010	AK2	-0.00222214	2.9861	-0.315593	0.756327	0.985451	-0.310308
2010	NDUFV1	0.00564605	3.10006	0.312944	0.756354	0.985451	0.310272
2010	ADD1	0.00256099	3.17897	0.315063	0.756481	0.985451	0.310106
2010	STEAP4	0.00373898	2.96192	0.314594	0.756587	0.985451	0.309966
2010	BDKRB2	-0.00133785	2.9097	-0.312624	0.756595	0.985451	-0.309955
2010	P2RY2	-0.00176971	2.91094	-0.314552	0.756636	0.985451	-0.309902
2010	MPZL3	-0.00141672	2.89937	-0.312462	0.756716	0.985451	-0.309795
2010	CERS5	-0.00284371	2.96973	-0.31466	0.756794	0.985451	-0.309693
2010	FAM225A	0.00111547	2.89897	0.311908	0.757134	0.985451	0.309247
2010	TXN	-0.00692084	3.13757	-0.313933	0.757187	0.985451	-0.309177
2010	NIN	-0.00202125	2.97539	-0.313527	0.757315	0.985451	-0.309009
2010	MYOM1	-0.00140274	2.9235	-0.314135	0.757327	0.985451	-0.308993
2010	SLC7A5P2	0.00616325	3.7749	0.313551	0.757347	0.985451	0.308966
2010	S100A6	-0.0072266	3.46481	-0.313623	0.757433	0.985451	-0.308853
2010	HLTF	0.00201789	2.92955	0.31128	0.757607	0.985451	0.308625
2010	GASK1B	0.00354961	2.95367	0.313316	0.757609	0.985451	0.308623
2010	PDZD8	-0.00229087	2.92059	-0.312836	0.757858	0.985451	-0.308295
2010	NUS1	0.00205377	2.92474	0.310671	0.758065	0.985451	0.308022
2010	UNG	0.00269574	2.98059	0.310671	0.758066	0.985451	0.308022
2010	ZNF317	-0.00217272	2.97138	-0.312822	0.758078	0.985451	-0.308005
2010	TMEM59	0.00427541	3.20532	0.310529	0.758173	0.985451	0.307881
2010	IRX1	-0.00551063	3.05862	-0.312395	0.758262	0.985451	-0.307764
2010	ZFR	0.00233069	3.0115	0.312549	0.758279	0.985451	0.307742
2010	ABCB6	-0.00127511	2.91593	-0.312336	0.758402	0.985451	-0.307579
2010	TAF10	-0.00385702	3.15623	-0.313184	0.758409	0.985451	-0.307571
2010	NAIP	0.00130593	2.9142	0.312217	0.75845	0.985451	0.307517
2010	BCL2L11	-0.00178314	2.91283	-0.30998	0.758586	0.985451	-0.307338
2010	MSL2	-0.00366606	2.93816	-0.311529	0.758796	0.985451	-0.307062
2010	DNAJC5	-0.00209432	2.94702	-0.311862	0.758924	0.985451	-0.306894
2010	KRBA1	0.0018349	2.92914	0.309411	0.759015	0.985451	0.306775
2010	TAF4	-0.00315951	3.00195	-0.311344	0.759015	0.985451	-0.306774
2010	CYSLTR1	0.00264257	2.9712	0.311617	0.759035	0.985451	0.306748
2010	FAM86B2	-0.00139324	2.9109	-0.311259	0.759048	0.985451	-0.306731
2010	RNF19B	-0.00387532	3.0115	-0.311239	0.759136	0.985451	-0.306615
2010	BRWD1	-0.0016784	2.95045	-0.309132	0.759225	0.985451	-0.306499
2010	RPL7P21	-0.00172873	2.93097	-0.311331	0.759263	0.985451	-0.306449
2010	GBE1	0.00242168	2.93839	0.308841	0.759444	0.985451	0.30621
2010	SRPK1	0.00564843	3.04542	0.310808	0.759483	0.985451	0.30616
2010	OAF	-0.00281474	2.94428	-0.311373	0.759487	0.985451	-0.306155
2010	NDUFA6	0.00256413	2.9485	0.310798	0.75961	0.985486	0.305993
2010	SIN3A	0.00294141	3.03239	0.311599	0.759891	0.985553	0.305624
2010	SNW1	-0.00217186	3.05057	-0.309473	0.760474	0.985553	-0.304859
2010	FLVCR2	-0.00342145	3.01467	-0.30747	0.760478	0.985553	-0.304853
2010	RPS20	0.00555555	3.54718	0.309423	0.76053	0.985553	0.304785
2010	C19orf38	0.00172546	2.97318	0.309497	0.760565	0.985553	0.304739
2010	LOC728715	-0.000982126	2.91384	-0.309497	0.760656	0.985553	-0.30462
2010	OLFM4	0.0036799	2.90733	0.308901	0.760913	0.985553	0.304282
2010	NDC80	-0.00129713	2.90437	-0.306874	0.760927	0.985553	-0.304263
2010	RNVU1-18	-0.00339422	2.9725	-0.308785	0.76097	0.985553	-0.304207
2010	TUBB2A	0.00324149	2.95767	0.309073	0.760978	0.985553	0.304197
2010	IRF2	-0.00277049	2.95548	-0.308577	0.761007	0.985553	-0.304159
2010	ZZEF1	-0.00312685	2.99638	-0.309027	0.761114	0.985553	-0.304018
2010	ASF1B	-0.0042323	2.96742	-0.308663	0.76112	0.985553	-0.304011
2010	CRAMP1	0.00121995	2.92019	0.308429	0.761357	0.985553	0.3037
2010	COMMD1	0.00362557	3.03045	0.309607	0.761483	0.985553	0.303534
2010	RPS2P35	0.00623151	3.61533	0.30815	0.761494	0.985553	0.30352
2010	RNF38	-0.00202571	2.97874	-0.305477	0.761981	0.985553	-0.30288
2010	CREBZF	0.00178152	2.91627	0.307578	0.762021	0.985553	0.302828
2010	ATXN7L3	0.00373189	3.03389	0.305394	0.762044	0.985553	0.302798
2010	PLPP4	0.00151496	2.91402	0.307305	0.762115	0.985553	0.302704
2010	AMDHD2	0.00194709	2.92938	0.305188	0.762199	0.985553	0.302594
2010	ELOC	0.00229946	2.99693	0.307046	0.762296	0.985553	0.302467
2010	GABRP	-0.00125213	2.8996	-0.304904	0.762413	0.985553	-0.302313
2010	BAG4	-0.000958646	2.91853	-0.30749	0.762476	0.985553	-0.302231
2010	GBP1	0.00817756	3.06991	0.306924	0.76252	0.985553	0.302174
2010	PCGF1	0.00192907	2.92643	0.306542	0.76259	0.985553	0.302081
2010	ZNF730	-0.00450872	2.9328	-0.304558	0.762675	0.985553	-0.30197
2010	CNOT4	-0.00291526	3.00031	-0.304519	0.762704	0.985553	-0.301931
2010	ZMYM2	-0.00141687	2.96022	-0.306665	0.762777	0.985553	-0.301836
2010	MCOLN2	0.00321385	2.98405	0.306087	0.762998	0.985553	0.301547
2010	CLPP	-0.00202359	2.96245	-0.306073	0.763033	0.985553	-0.3015
2010	COQ9	-0.00320988	2.97824	-0.305904	0.76312	0.985553	-0.301386
2010	SYTL3	-0.0038547	2.99379	-0.305808	0.763246	0.985553	-0.301221
2010	SHMT1	-0.00178011	2.91919	-0.305887	0.763247	0.985553	-0.301219
2010	FOS	-0.00712008	3.07703	-0.305571	0.763306	0.985553	-0.301142
2010	ARL6IP1P2	0.00169854	2.92506	0.305441	0.763523	0.985553	0.300858
2010	LOC644634	-0.00258772	2.94863	-0.305216	0.763587	0.985553	-0.300774
2010	AIG1	-0.0012216	2.90708	-0.305224	0.763592	0.985553	-0.300768
2010	ZNF689	0.00333867	3.01019	0.303267	0.763649	0.985553	0.300692
2010	GSDMA	-0.00430601	2.92513	-0.303175	0.763719	0.985553	-0.300601
2010	LMBRD1	0.00567224	3.2449	0.302923	0.763909	0.985553	0.300352
2010	PIP5K1B	-0.00183811	2.91583	-0.304706	0.763975	0.985553	-0.300265
2010	FCGR1CP	-0.00543734	2.93985	-0.304453	0.764092	0.985553	-0.300112
2010	GSPT1	-0.00743483	3.42683	-0.304774	0.764092	0.985553	-0.300112
2010	SESTD1	-0.00122631	2.92934	-0.30503	0.76422	0.985553	-0.299944
2010	PRPF8	-0.0047671	3.18206	-0.304329	0.764227	0.985553	-0.299934
2010	CD53	-0.00371351	3.24763	-0.304737	0.764326	0.985553	-0.299805
2010	ATP6V0E2	0.00618722	3.13563	0.304187	0.764396	0.985553	0.299713
2010	CSGALNACT1	-0.00185451	2.90453	-0.304217	0.764416	0.985553	-0.299687
2010	SACM1L	-0.00663761	3.02461	-0.303921	0.764658	0.985553	-0.29937
2010	ADAR	-0.00416655	3.2889	-0.304117	0.764813	0.985553	-0.299166
2010	TOB1	0.00368972	2.98984	0.301568	0.764932	0.985553	0.29901
2010	SEPTIN5	-0.00784401	3.45835	-0.30367	0.764967	0.985553	-0.298964
2010	CHCHD5	0.00303406	2.95143	0.30145	0.765022	0.985553	0.298893
2010	GAA	-0.00171056	2.92471	-0.303397	0.765037	0.985553	-0.298873
2010	FAM172A	-0.00172175	2.97558	-0.303301	0.765124	0.985553	-0.298759
2010	RPL15P5	-0.00591092	3.36733	-0.303432	0.765133	0.985553	-0.298747
2010	PPP1R35	-0.00346395	3.02603	-0.300974	0.765381	0.985701	-0.298422
2010	IQGAP1	-0.00847211	3.18802	-0.302718	0.76544	0.985701	-0.298344
2010	TCF7	0.00213787	2.92639	0.300203	0.765964	0.986236	0.297658
2010	PLD6	-0.00263843	2.94947	-0.301989	0.766048	0.986236	-0.297548
2010	TRAFD1	-0.00231953	2.989	-0.301949	0.766316	0.986256	-0.297197
2010	UBE2V2	-0.00221333	2.96867	-0.30114	0.766788	0.986256	-0.296579
2010	ZNF438	-0.00233208	2.93271	-0.300751	0.766966	0.986256	-0.296345
2010	LILRA1	-0.000960524	2.90358	-0.300794	0.767094	0.986256	-0.296178
2010	TINF2	-0.00522131	3.2045	-0.300483	0.767112	0.986256	-0.296155
2010	ACAA2	0.00305779	2.97644	0.300861	0.767149	0.986256	0.296106
2010	ZNF18	0.00174833	2.95705	0.300569	0.767174	0.986256	0.296073
2010	PLIN2	0.00320633	3.00057	0.300521	0.767218	0.986256	0.296016
2010	RECQL	-0.0020397	2.96708	-0.298519	0.767237	0.986256	-0.295991
2010	NEU1	-0.00257378	2.9833	-0.298085	0.767565	0.986256	-0.295562
2010	PHACTR2	-0.00234137	2.94462	-0.29801	0.767622	0.986256	-0.295487
2010	NUMB	-0.00561622	3.25894	-0.299972	0.767637	0.986256	-0.295468
2010	OTULINL	-0.00300727	2.9548	-0.300082	0.767691	0.986256	-0.295396
2010	MFSD14B	0.00155017	2.96094	0.29979	0.767764	0.986256	0.295301
2010	CPSF3	0.00208223	3.025	0.299499	0.767997	0.986256	0.294996
2010	BLK	0.00281347	2.93974	0.299467	0.768058	0.986256	0.294916
2010	YWHAE	0.00442343	2.97738	0.297077	0.768327	0.986256	0.294563
2010	POLR3H	0.00090309	2.92171	0.298992	0.768497	0.986256	0.294341
2010	HPCAL1	0.00574289	3.29067	0.298743	0.768523	0.986256	0.294308
2010	PRIM1	0.00143406	2.93011	0.298713	0.768544	0.986256	0.29428
2010	PIGB	0.00444217	3.02208	0.298619	0.768664	0.986256	0.294123
2010	CCL3	-0.00132099	2.91093	-0.2989	0.768689	0.986256	-0.294091
2010	C18orf32	-0.00414551	2.92654	-0.296554	0.768723	0.986256	-0.294045
2010	NFXL1	-0.00273562	2.92574	-0.29851	0.768734	0.986256	-0.294032
2010	MED12	0.00141327	2.91657	0.298256	0.768998	0.986256	0.293685
2010	IL1R1	-0.00116923	2.89609	-0.298795	0.769027	0.986256	-0.293647
2010	SLAMF7	-0.00206353	2.94275	-0.298531	0.76906	0.986256	-0.293605
2010	BEND7	-0.00116954	2.90929	-0.297938	0.769097	0.986256	-0.293557
2010	PIP4P2	-0.00344178	2.94461	-0.297837	0.769108	0.986256	-0.293542
2010	GRINA	-0.00574854	3.11504	-0.297832	0.769241	0.986256	-0.293367
2010	IQGAP2	0.00249779	2.97414	0.29777	0.769319	0.986256	0.293265
2010	HIGD2A	0.00599834	3.26416	0.29576	0.769324	0.986256	0.293259
2010	PLIN3	-0.00515263	3.31834	-0.297668	0.769371	0.986256	-0.293198
2010	ROR1	0.00188945	2.90998	0.295639	0.769416	0.986256	0.293139
2010	TIRAP	-0.00124167	2.91835	-0.295562	0.769474	0.986256	-0.293063
2010	LY9	0.0028011	2.96342	0.295303	0.76967	0.986256	0.292807
2010	FAM91A1	0.00165668	2.92779	0.296729	0.769907	0.986256	0.292497
2010	AKAP17A	-0.00244068	3.09307	-0.296506	0.770132	0.986256	-0.292203
2010	ROCK1	-0.00226969	2.91679	-0.294483	0.770291	0.986256	-0.291994
2010	IPO9	0.00298108	2.95436	0.294476	0.770296	0.986256	0.291988
2010	RMDN3	0.00335727	3.0104	0.296965	0.770306	0.986256	0.291974
2010	PDCD4-AS1	0.00257456	2.94432	0.295771	0.77094	0.986256	0.291146
2010	FPGS	-0.00127793	2.90285	-0.29537	0.770943	0.986256	-0.291142
2010	IDNK	0.00191207	2.94895	0.295368	0.770955	0.986256	0.291126
2010	FCGBP	-0.00463506	2.98197	-0.295449	0.771188	0.986256	-0.290822
2010	PFDN1	0.00316314	2.98392	0.295155	0.771361	0.986256	0.290596
2010	ARSB	-0.00223403	2.93145	-0.292799	0.771566	0.986256	-0.290327
2010	ALPI	-0.0019463	2.91464	-0.292687	0.771651	0.986256	-0.290216
2010	PELP1	0.0034521	2.96882	0.292535	0.771766	0.986256	0.290066
2010	ASXL2	-0.00368517	3.04402	-0.2942	0.771813	0.986256	-0.290004
2010	GOPC	-0.00228544	2.92668	-0.294061	0.772008	0.986256	-0.289749
2010	TOMM40	0.00371326	3.04504	0.292178	0.772036	0.986256	0.289712
2010	LRRFIP2	0.00205618	2.97067	0.294047	0.772102	0.986256	0.289626
2010	LMO4	0.00414406	3.07416	0.294616	0.772124	0.986256	0.289597
2010	APBB1IP	0.00702526	3.26804	0.294021	0.772165	0.986256	0.289544
2010	ACAD9	0.0021345	2.92762	0.29374	0.772239	0.986256	0.289448
2010	MAP2K2	-0.00563049	3.04518	-0.293586	0.772244	0.986256	-0.289441
2010	PPM1D	-0.00274552	2.94727	-0.293596	0.772356	0.986256	-0.289294
2010	SOAT1	-0.00153265	2.90526	-0.293201	0.772629	0.986256	-0.288938
2010	RPL32P11	0.00298651	2.90795	0.293121	0.772663	0.986256	0.288894
2010	ZNF576	0.00187545	2.92678	0.292977	0.772723	0.986256	0.288815
2010	HSPA1L	0.00237769	2.97	0.293044	0.772866	0.986256	0.288628
2010	TTK	-0.000864936	2.90445	-0.292905	0.772871	0.986256	-0.288622
2010	CASP1	-0.00517354	3.1515	-0.293074	0.772992	0.986256	-0.288463
2010	STX16	0.00551577	3.22415	0.292769	0.773012	0.986256	0.288438
2010	CXXC1	0.00552475	3.14185	0.29076	0.773111	0.986256	0.288308
2010	HOXA5	0.000998779	2.9058	0.292541	0.773119	0.986256	0.288298
2010	KCNG4	-0.00172288	2.91122	-0.292634	0.773259	0.986256	-0.288115
2010	NGLY1	-0.00228757	2.99983	-0.292376	0.773272	0.986256	-0.288098
2010	MAEA	0.00223108	2.98623	0.292486	0.773285	0.986256	0.288081
2010	ASS1	0.00323319	3.002	0.292187	0.773374	0.986256	0.287964
2010	LEXM	0.00185187	2.91567	0.290381	0.773398	0.986256	0.287933
2010	PITPNM1	0.00486709	3.07058	0.290238	0.773507	0.986256	0.287791
2010	MILR1	-0.00250347	2.95188	-0.292058	0.773594	0.986256	-0.287677
2010	HAGH	0.00790774	3.21982	0.292016	0.773666	0.986256	0.287583
2010	TNPO3	0.00275066	2.96523	0.289992	0.773693	0.986256	0.287547
2010	ZNF516	-0.00116997	2.91377	-0.292187	0.773724	0.986256	-0.287507
2010	RNASE10	-0.0014939	2.92	-0.291461	0.773971	0.986256	-0.287184
2010	SLC39A12-AS1	0.000867071	2.8959	0.291348	0.773987	0.986256	0.287164
2010	S100A14	0.00100111	2.89994	0.291922	0.774193	0.986256	0.286894
2010	SPSB2	0.00178148	2.92911	0.289318	0.774204	0.986256	0.28688
2010	VPS13B	-0.00112194	2.90756	-0.291731	0.774359	0.986256	-0.286678
2010	SRI	0.0015682	2.93492	0.289051	0.774407	0.986256	0.286616
2010	OSBPL9	-0.00193366	2.98573	-0.28898	0.774461	0.986256	-0.286545
2010	ZNF211	0.00168706	2.93842	0.289941	0.775227	0.986256	0.285545
2010	SLC35A2	-0.00162076	2.96596	-0.289267	0.775612	0.986256	-0.285042
2010	UBR2	-0.00366983	3.05033	-0.28948	0.77568	0.986256	-0.284953
2010	MTMR4	0.00241239	3.004	0.28904	0.77572	0.986256	0.284901
2010	DDR1	0.00249161	2.93526	0.288945	0.775802	0.986256	0.284794
2010	MCM5	-0.00305869	2.98809	-0.288484	0.776129	0.986256	-0.284368
2010	SFTPD	0.00170737	2.91159	0.290167	0.776207	0.986256	0.284266
2010	RNASEH2C	-0.00203613	2.93158	-0.288508	0.776288	0.986256	-0.28416
2010	COMMD5	0.00168653	2.96422	0.286456	0.776375	0.986256	0.284046
2010	MRPL20-AS1	-0.00425363	3.01664	-0.28799	0.776535	0.986256	-0.283837
2010	GNG5	-0.0042365	3.0278	-0.28796	0.776572	0.986256	-0.283789
2010	PRSS33	-0.00552455	2.9237	-0.28794	0.77669	0.986256	-0.283635
2010	ALKBH6	0.00178943	2.94979	0.287653	0.776728	0.986256	0.283586
2010	LGMN	-0.00105651	2.9043	-0.285698	0.776951	0.986256	-0.283295
2010	ZNF252P	0.00187466	2.95258	0.287398	0.777031	0.986256	0.28319
2010	C9orf62	-0.00316766	2.94357	-0.287338	0.777041	0.986256	-0.283178
2010	SFSWAP	0.00205284	2.96138	0.285405	0.777173	0.986256	0.283004
2010	GFI1B	-0.00137892	2.91571	-0.287037	0.777284	0.986256	-0.28286
2010	IGFLR1	0.00551438	3.07236	0.287153	0.777304	0.986256	0.282834
2010	RPL12	0.00657217	3.49739	0.287092	0.777309	0.986256	0.282828
2010	GTF2IP4	-0.00159247	2.91939	-0.286861	0.777332	0.986256	-0.282798
2010	PROSER2	0.00123979	2.91168	0.28676	0.777402	0.986256	0.282706
2010	NHSL2	-0.00296523	2.93709	-0.286837	0.777424	0.986256	-0.282677
2010	IL5RA	0.00137597	2.92073	0.286884	0.777442	0.986256	0.282654
2010	JPH2	0.00310077	2.98316	0.285047	0.777445	0.986256	0.28265
2010	ZNF593	0.00212827	2.95458	0.28674	0.777542	0.986256	0.282523
2010	VWF	-0.00152631	2.91229	-0.286793	0.777596	0.986256	-0.282454
2010	BACH2	-0.00185009	2.93033	-0.286777	0.777647	0.986256	-0.282387
2010	CPSF4	0.0038194	3.07166	0.286334	0.777757	0.986256	0.282244
2010	ALKBH3	0.00190989	2.92062	0.286231	0.777844	0.986256	0.282129
2010	NAA25	0.00148192	2.92503	0.284329	0.77799	0.986256	0.281939
2010	KRTAP19-6	0.00240227	2.91892	0.284261	0.778042	0.986256	0.281872
2010	L3MBTL4	-0.000856936	2.90946	-0.286144	0.778125	0.986256	-0.281763
2010	BMP2K	0.00224758	2.94234	0.285728	0.77835	0.986256	0.28147
2010	DICER1	-0.00269288	3.00314	-0.285992	0.778351	0.986256	-0.281469
2010	LYPLAL1	-0.00185774	2.98293	-0.285739	0.778365	0.986256	-0.281451
2010	H3C4	-0.00148345	2.90919	-0.285534	0.778419	0.986256	-0.28138
2010	CASTOR1	0.00481462	3.05946	0.285677	0.77844	0.986256	0.281352
2010	CEMIP2	-0.00216473	2.98654	-0.285957	0.778463	0.986256	-0.281323
2010	RPS25P6	-0.00525783	3.65019	-0.285452	0.778507	0.986256	-0.281265
2010	DOLK	0.00157639	2.91672	0.283628	0.778522	0.986256	0.281245
2010	SH3GLB1	0.00514848	3.15036	0.285268	0.778654	0.986256	0.281074
2010	ZC3HC1	-0.00287268	2.98487	-0.285064	0.7787	0.986256	-0.281014
2010	CRY1	0.00115696	2.91717	0.285602	0.778715	0.986256	0.280994
2010	CREB5	0.00454159	3.13873	0.285298	0.778761	0.986256	0.280934
2010	LRMDA	0.00194484	2.91201	0.285446	0.778777	0.986256	0.280913
2010	PSMD13	-0.00130812	2.932	-0.285125	0.778796	0.986256	-0.280888
2010	CPN2	-0.0011901	2.90781	-0.283197	0.77885	0.986256	-0.280819
2010	ITGAX	-0.00204445	2.99198	-0.28506	0.778962	0.986256	-0.280673
2010	RHOA	-0.00603853	3.46528	-0.284397	0.779249	0.986256	-0.280298
2010	ARL2BP	0.00322766	3.08547	0.284715	0.779284	0.986256	0.280252
2010	CRTC2	0.00282005	2.93966	0.282288	0.77954	0.986256	0.279918
2010	GPR65	0.00406446	2.97152	0.283852	0.77971	0.986256	0.279697
2010	ARPC3P5	-0.00537502	3.18631	-0.283828	0.779722	0.986256	-0.279682
2010	MOSPD3	0.00360996	2.99285	0.283808	0.779764	0.986256	0.279626
2010	RALGAPA1	0.00124311	2.93395	0.28375	0.779796	0.986256	0.279585
2010	CREBRF	-0.00767672	3.12681	-0.283455	0.780032	0.986256	-0.279277
2010	ABCC4	-0.000875145	2.91127	-0.283406	0.780147	0.986256	-0.279128
2010	MBD3	-0.00141076	2.90687	-0.283264	0.780272	0.986256	-0.278964
2010	CCL2	-0.000560954	2.88613	-0.282897	0.780405	0.986256	-0.278791
2010	OTUB1	-0.00196175	2.9306	-0.281138	0.780415	0.986256	-0.278779
2010	EXOC6	0.00140704	2.93647	0.282767	0.780478	0.986256	0.278696
2010	TLR6	-0.0035544	3.03086	-0.282727	0.780547	0.986256	-0.278606
2010	METTL1	-0.00218234	2.9319	-0.280836	0.780644	0.986256	-0.27848
2010	AP2B1	-0.00147971	2.94802	-0.28248	0.780763	0.986256	-0.278325
2010	GGACT	0.0011105	2.90883	0.282328	0.780867	0.986256	0.278189
2010	HAT1	-0.00172674	2.92766	-0.282049	0.781058	0.986256	-0.27794
2010	AQP7P2	0.000961538	2.90301	0.282069	0.781253	0.986256	0.277687
2010	LILRA6	-0.00300893	3.00747	-0.281857	0.781337	0.986256	-0.277578
2010	COQ10A	-0.00427902	3.16307	-0.281891	0.78134	0.986256	-0.277573
2010	MAST3	0.00515756	3.12842	0.281819	0.781394	0.986256	0.277503
2010	HSPA14	0.00169031	2.93022	0.281426	0.781459	0.986256	0.277419
2010	UQCRHP2	0.00259837	2.98976	0.281764	0.781471	0.986256	0.277403
2010	LOC441087	-0.00872935	3.51074	-0.281617	0.781592	0.986256	-0.277245
2010	SCGN	-0.00260696	2.9317	-0.281285	0.781668	0.986256	-0.277145
2010	GHDC	0.00358367	2.94574	0.27898	0.782055	0.986256	0.276641
2010	MLH1	-0.00206415	2.9804	-0.278962	0.782069	0.986256	-0.276624
2010	CCL3L1	0.000869041	2.90465	0.281006	0.782382	0.986256	0.276216
2010	ZNF222	0.00135665	2.91298	0.278457	0.782453	0.986256	0.276123
2010	SIN3B	-0.0015597	2.93608	-0.278417	0.782484	0.986256	-0.276084
2010	GPN3	0.00221484	2.95339	0.280509	0.782575	0.986256	0.275965
2010	ATP8B5P	-0.00173991	2.90529	-0.280383	0.782595	0.986256	-0.275939
2010	ADGRG5	0.00325902	2.9591	0.27993	0.782758	0.986256	0.275726
2010	ACPP	0.00259571	2.94228	0.279649	0.782778	0.986256	0.275701
2010	FYCO1	-0.00152867	2.95107	-0.280043	0.782784	0.986256	-0.275693
2010	GGPS1	0.00273607	3.0085	0.27989	0.782826	0.986256	0.275638
2010	STX7	-0.00354931	3.0042	-0.279502	0.783153	0.986256	-0.275213
2010	ALOX15	-0.00134608	2.91638	-0.279434	0.783201	0.986256	-0.275151
2010	EBNA1BP2	0.00333636	3.00311	0.279394	0.783215	0.986256	0.275131
2010	TPT1P4	-0.0102873	3.17874	-0.278864	0.783508	0.986256	-0.27475
2010	DUSP18	-0.00245812	3.02548	-0.27893	0.783552	0.986256	-0.274693
2010	PHTF1	0.0016148	2.92954	0.278632	0.783555	0.986256	0.274689
2010	ADGRG7	0.000990035	2.90406	0.27884	0.78366	0.986256	0.274552
2010	DPM1	-0.00284097	3.01453	-0.278683	0.783687	0.986256	-0.274518
2010	ATP2A2	0.00114099	2.93963	0.278508	0.78371	0.986256	0.274487
2010	YWHAG	-0.00354674	2.99964	-0.278379	0.783755	0.986256	-0.274429
2010	CLUHP3	-0.00114156	2.91221	-0.27866	0.783786	0.986256	-0.274389
2010	NFYB	0.00148064	2.91483	0.276681	0.783804	0.986256	0.274365
2010	PHKG2	0.00207618	2.92902	0.278713	0.783815	0.986256	0.274351
2010	ADD3	-0.00420763	3.14771	-0.278592	0.783822	0.986256	-0.274342
2010	ANPEP	-0.00567238	3.07686	-0.278706	0.783851	0.986256	-0.274304
2010	WDR73	-0.00195953	2.91675	-0.2765	0.783942	0.986256	-0.274185
2010	ALYREF	0.00289554	3.01051	0.278553	0.784028	0.986256	0.274073
2010	DOCK7	-0.00111484	2.91134	-0.276052	0.784283	0.986267	-0.273742
2010	STK24	-0.00207341	3.12582	-0.277785	0.784493	0.986267	-0.273469
2010	MOSPD2	-0.00327215	2.984	-0.277256	0.784725	0.986267	-0.273167
2010	FPR1	0.0059249	3.51109	0.277215	0.784859	0.986267	0.272992
2010	FAM241A	0.00207239	2.94606	0.275228	0.78491	0.986267	0.272926
2010	HMBOX1	0.00226809	2.96591	0.277115	0.784919	0.986267	0.272914
2010	SSBP4	0.00340275	2.97405	0.274992	0.78509	0.986267	0.272692
2010	LEF1	0.00608161	3.22137	0.277034	0.785109	0.986267	0.272667
2010	SMDT1	0.00138006	2.91422	0.276608	0.78513	0.986267	0.27264
2010	UBE2O	0.00367802	2.94028	0.276589	0.785206	0.986267	0.272541
2010	INPP5K	0.00183279	2.96384	0.276314	0.785417	0.986267	0.272266
2010	ERI1	0.000873709	2.90362	0.276226	0.78546	0.986267	0.27221
2010	SASH1	0.000764069	2.911	0.276461	0.7855	0.986267	0.272158
2010	S1PR1	-0.00347271	3.03991	-0.276164	0.785631	0.986267	-0.271988
2010	HCP5	-0.0036846	3.34238	-0.27612	0.785651	0.986267	-0.271962
2010	KDM6B	0.00222104	2.94937	0.276069	0.785713	0.986267	0.271882
2010	BDNF	-0.00135555	2.9084	-0.276159	0.785925	0.986267	-0.271607
2010	BORCS6	-0.00135026	2.91655	-0.273556	0.786184	0.986267	-0.271269
2010	LILRB4	0.00141411	2.92437	0.275195	0.78622	0.986267	0.271222
2010	PBX2	-0.00344932	3.07708	-0.275465	0.786281	0.986267	-0.271144
2010	SUPT5H	-0.00257641	2.96233	-0.273366	0.786329	0.986267	-0.271081
2010	ENO3	-0.00213745	2.93842	-0.273325	0.78636	0.986267	-0.27104
2010	LIX1L	0.00192792	2.93897	0.275002	0.786371	0.986267	0.271026
2010	AKT1	-0.00326368	3.22907	-0.275269	0.786374	0.986267	-0.271023
2010	JOSD1	0.00252943	2.9493	0.274836	0.786439	0.986267	0.270938
2010	POLR3C	0.00230563	2.9987	0.274763	0.786638	0.986336	0.270679
2010	VPS26C	0.0013548	3.02911	0.274646	0.786759	0.986336	0.270522
2010	COPS7A	0.00341669	3.07596	0.274324	0.786903	0.986336	0.270334
2010	TUG1	0.00366398	3.30202	0.274391	0.786955	0.986336	0.270267
2010	ADGRE4P	-0.00128925	2.90724	-0.27443	0.786975	0.986336	-0.270241
2010	ASPHD2	0.00109412	2.91658	0.274096	0.787146	0.986344	0.270019
2010	BRD7P3	0.00141335	2.91183	0.273822	0.787173	0.986344	0.269983
2010	FBXO3	0.00107814	2.9207	0.273646	0.78745	0.986571	0.269623
2010	RAVER2	0.00100739	2.90489	0.273589	0.787572	0.986603	0.269465
2010	OXSR1	0.00239103	3.05789	0.273295	0.787722	0.986603	0.26927
2010	TADA3	0.00191544	3.00397	0.271483	0.787764	0.986603	0.269216
2010	MIR1281	0.000981499	2.9105	0.272987	0.787932	0.986693	0.268997
2010	HOXC13	-0.00172693	2.92336	-0.271076	0.788073	0.98675	-0.268813
2010	KLHL12	0.00186615	2.98404	0.272485	0.788291	0.986902	0.26853
2010	ZFPM1	-0.00311379	2.96772	-0.270554	0.788471	0.986925	-0.268296
2010	KRI1	-0.00251063	2.94923	-0.270515	0.788501	0.986925	-0.268257
2010	C2orf88	-0.00273431	2.99333	-0.272188	0.788673	0.987019	-0.268034
2010	PAIP2	0.00227623	3.09771	0.271846	0.788984	0.987242	0.26763
2010	CLEC2D	-0.00236088	3.15284	-0.271804	0.789071	0.987242	-0.267517
2010	NAA60	0.00138513	2.95027	0.271456	0.789167	0.987242	0.267393
2010	VASP	-0.00301354	3.00156	-0.270913	0.789567	0.987242	-0.266873
2010	C7orf25	-0.00199009	2.93677	-0.270992	0.789743	0.987242	-0.266645
2010	JAM3	0.00173274	2.92815	0.270633	0.789823	0.987242	0.266541
2010	LINC01567	-0.00159944	2.90226	-0.268599	0.789963	0.987242	-0.266359
2010	ZFAND3	-0.00170674	2.9694	-0.270321	0.789991	0.987242	-0.266323
2010	RAB12	0.00294231	2.96519	0.270253	0.790009	0.987242	0.266299
2010	PLPP2	-0.00215154	2.93601	-0.270519	0.79001	0.987242	-0.266298
2010	HYDIN	-0.00170959	2.94492	-0.270283	0.79009	0.987242	-0.266193
2010	SBDSP1	0.000946279	2.92078	0.270035	0.790159	0.987242	0.266104
2010	MON1B	0.00119356	2.9135	0.269931	0.7902	0.987242	0.266051
2010	CNN2P2	0.000920559	2.89923	0.26818	0.790282	0.987242	0.265944
2010	NET1	0.00148714	2.91608	0.269692	0.790361	0.987242	0.265841
2010	SRA1	0.00202053	2.94656	0.268039	0.79039	0.987242	0.265805
2010	FRMD3	-0.0015689	2.92357	-0.26945	0.790784	0.987279	-0.265292
2010	CCDC25	0.00226359	2.95484	0.269196	0.790804	0.987279	0.265267
2010	IL1B	0.00723814	3.07721	0.268997	0.79087	0.987279	0.265181
2010	TREML1	0.00222832	2.94031	0.26896	0.790998	0.987279	0.265015
2010	MIR600HG	-0.00165809	2.92959	-0.268934	0.791045	0.987279	-0.264954
2010	TRIM11	0.00265931	2.96275	0.267122	0.791089	0.987279	0.264896
2010	LOC374443	0.00111814	2.91894	0.26853	0.79122	0.987279	0.264727
2010	CLUAP1	-0.00466772	3.77133	-0.268617	0.791311	0.987279	-0.264609
2010	CCPG1	-0.00248697	2.96765	-0.268432	0.791353	0.987279	-0.264554
2010	HMGCR	0.00371398	3.01921	0.268377	0.791381	0.987279	0.264518
2010	STAP1	0.00101824	2.91396	0.268127	0.791721	0.987557	0.264076
2010	BOK	-0.00187442	2.93392	-0.267795	0.791834	0.987557	-0.263929
2010	CSTB	-0.00358463	3.30823	-0.267804	0.7919	0.987557	-0.263844
2010	KCTD20	0.00314261	3.00616	0.267162	0.79229	0.987557	0.263338
2010	PNKP	-0.00264698	3.01576	-0.267519	0.79231	0.987557	-0.263312
2010	KLHL32	0.00103756	2.90187	0.266834	0.792524	0.987557	0.263035
2010	NIFK	0.00265094	2.98257	0.267185	0.792533	0.987557	0.263023
2010	CDC34	0.00579455	3.11597	0.266803	0.792642	0.987557	0.262881
2010	LGALS9C	0.00214907	2.94074	0.26682	0.792671	0.987557	0.262844
2010	GPR137	-0.00343165	3.07067	-0.26666	0.792704	0.987557	-0.262801
2010	CLUH	-0.0048218	2.99461	-0.26653	0.792791	0.987557	-0.262688
2010	YPEL1	-0.00202677	2.92975	-0.266497	0.792889	0.987557	-0.262561
2010	VMA21	-0.0024851	3.03583	-0.266304	0.792943	0.987557	-0.262491
2010	ZNF32	0.00161571	2.93751	0.266288	0.792951	0.987557	0.262481
2010	COQ10B	-0.00423682	3.08068	-0.265843	0.79336	0.987745	-0.26195
2010	HNRNPA3	0.00149438	2.92432	0.265726	0.793439	0.987745	0.261847
2010	PURB	0.00206071	3.06985	0.26551	0.793627	0.987745	0.261604
2010	PTEN	0.00433306	3.08183	0.265429	0.793675	0.987745	0.261541
2010	IL7R	0.00668451	3.28515	0.265336	0.793696	0.987745	0.261515
2010	CUEDC2	0.00310206	3.04923	0.263625	0.793759	0.987745	0.261432
2010	SP100	-0.00107815	2.93983	-0.265196	0.793775	0.987745	-0.261412
2010	HECTD1	0.00223682	3.00791	0.263417	0.793918	0.987745	0.261227
2010	NUFIP2	0.00158727	2.96053	0.263352	0.793968	0.987745	0.261162
2010	PGGT1B	0.00102495	2.90515	0.264687	0.794211	0.987928	0.260847
2010	TBK1	0.00295892	2.99208	0.26288	0.794328	0.987954	0.260694
2010	PLD3	-0.00423793	3.09225	-0.264229	0.79483	0.98815	-0.260044
2010	RNU6-1	0.00314096	3.13358	0.263821	0.794981	0.98815	0.259848
2010	PINLYP	-0.00122921	2.9135	-0.262017	0.794987	0.98815	-0.25984
2010	STXBP2	0.00717682	3.21233	0.263509	0.79503	0.98815	0.259785
2010	BAG5	-0.00135755	2.97947	-0.263497	0.795062	0.98815	-0.259744
2010	HNRNPL	-0.00605529	3.0336	-0.263824	0.795064	0.98815	-0.259741
2010	MIA3	0.0008025	2.90079	0.26297	0.795484	0.988425	0.259196
2010	THAP7	-0.00141158	2.92506	-0.261318	0.795522	0.988425	-0.259147
2010	SEMA4A	-0.00470726	3.07952	-0.263051	0.795573	0.988425	-0.25908
2010	PP7080	-0.0012873	2.92098	-0.262803	0.795889	0.988628	-0.258671
2010	GUSBP11	-0.00123185	2.9335	-0.262223	0.796086	0.988628	-0.258415
2010	ARL6IP4	0.00300232	3.01243	0.2619	0.796214	0.988628	0.25825
2010	PCCB	0.00269276	3.01514	0.261635	0.79642	0.988628	0.257982
2010	REPIN1	0.00453464	3.14921	0.261589	0.796605	0.988628	0.257743
2010	ELAVL3	-0.00269041	2.93532	-0.261454	0.796729	0.988628	-0.257583
2010	TSTD1	0.00136696	2.94694	0.259411	0.79698	0.988628	0.257258
2010	SELENOK	-0.00342793	2.99843	-0.260951	0.797068	0.988628	-0.257143
2010	IFITM3	0.011127	3.26628	0.261085	0.797075	0.988628	0.257134
2010	STX3	0.00566571	3.10181	0.261023	0.797079	0.988628	0.25713
2010	MT1A	-0.00583648	3.13334	-0.26058	0.797244	0.988628	-0.256915
2010	NIPSNAP2	-0.0021296	2.95164	-0.261264	0.797291	0.988628	-0.256854
2010	MBTPS1	0.00189839	2.98359	0.260616	0.797337	0.988628	0.256795
2010	S100A4	0.00341946	3.65483	0.26056	0.797481	0.988628	0.256609
2010	CTSD	-0.00360485	3.09873	-0.260345	0.797483	0.988628	-0.256606
2010	NOTCH2	-0.00177291	2.9316	-0.26036	0.797583	0.988628	-0.256477
2010	CTSA	0.00385852	3.04165	0.260154	0.797594	0.988628	0.256462
2010	SMPDL3A	0.00146382	2.9351	0.260731	0.797663	0.988628	0.256373
2010	SYT15	-0.00171266	2.9268	-0.259926	0.797841	0.988628	-0.256143
2010	CXXC5	0.00411473	3.06966	0.260295	0.798017	0.988628	0.255915
2010	CLEC12A	-0.00346894	3.04032	-0.259933	0.798023	0.988628	-0.255906
2010	DBP	-0.00238375	2.94642	-0.258005	0.798056	0.988628	-0.255864
2010	HMGN1	0.00343339	3.23437	0.259634	0.798161	0.988628	0.255728
2010	EIF4BP3	-0.00189349	2.93201	-0.25912	0.798359	0.988628	-0.255471
2010	WDR18	0.00484978	3.0741	0.258695	0.798755	0.988628	0.254959
2010	ARHGDIA	0.00623817	3.14134	0.256756	0.799011	0.988628	0.254628
2010	CBX4	0.00194901	2.9981	0.258451	0.799039	0.988628	0.254591
2010	TGFBR2	0.00268624	3.30343	0.258275	0.799069	0.988628	0.254552
2010	AQP9	-0.00740866	3.50642	-0.258265	0.799101	0.988628	-0.25451
2010	TATDN1	0.00153906	2.92636	0.256433	0.799258	0.988628	0.254307
2010	SIDT1	0.00177121	2.92488	0.256249	0.799399	0.988628	0.254125
2010	RAPSN	0.000903303	2.89885	0.256136	0.799485	0.988628	0.254013
2010	IL16	-0.00171544	2.96858	-0.258076	0.799516	0.988628	-0.253973
2010	UTP11	0.00169616	2.9552	0.257795	0.799721	0.988628	0.253709
2010	RRP7BP	-0.00324126	3.75975	-0.255667	0.799844	0.988628	-0.253549
2010	GPSM1	0.0009224	2.91507	0.255482	0.799986	0.988628	0.253365
2010	C18orf21	0.00193456	2.95024	0.256766	0.800201	0.988628	0.253086
2010	ZYG11B	0.00377487	3.10132	0.255087	0.800289	0.988628	0.252974
2010	STXBP3	0.00330991	2.9941	0.256691	0.80029	0.988628	0.252971
2010	KLC1	-0.00107748	2.93099	-0.256551	0.80041	0.988628	-0.252816
2010	MTIF2	0.00226318	2.9378	0.256248	0.800542	0.988628	0.252646
2010	PIGK	0.0025711	2.92552	0.256023	0.80075	0.988628	0.252377
2010	KLHL36	-0.00236591	2.98955	-0.255775	0.800947	0.988628	-0.252122
2010	FXYD5	0.0045227	3.42509	0.255538	0.801316	0.988628	0.251645
2010	PRMT9	0.00127715	2.92081	0.253723	0.801333	0.988628	0.251622
2010	CTNS	-0.00237137	2.99741	-0.255241	0.801381	0.988628	-0.25156
2010	TSHZ1	0.00165112	2.94745	0.255281	0.801458	0.988628	0.25146
2010	SLC35A5	-0.00309208	3.02083	-0.255122	0.801553	0.988628	-0.251338
2010	PDS5B	-0.00114206	2.92412	-0.253297	0.801659	0.988628	-0.251201
2010	METTL9	-0.00158724	2.93785	-0.254648	0.801914	0.988628	-0.25087
2010	SUN2	0.00400974	3.49656	0.254616	0.801943	0.988628	0.250833
2010	AP5S1	-0.00173908	2.93498	-0.252815	0.802028	0.988628	-0.250723
2010	TFPT	-0.00194267	2.94709	-0.252672	0.802138	0.988628	-0.250581
2010	VPS72	0.00214605	2.95066	0.25264	0.802162	0.988628	0.25055
2010	DPH6	-0.000822763	2.91107	-0.252571	0.802215	0.988628	-0.250481
2010	GPX7	-0.00261533	2.96158	-0.253956	0.802362	0.988628	-0.250292
2010	FAM90A3P	-0.00182318	2.94838	-0.253952	0.802397	0.988628	-0.250246
2010	HBA2	-0.00322481	3.79154	-0.253533	0.802668	0.988628	-0.249895
2010	DIRAS3	-0.000812858	2.90145	-0.253647	0.802732	0.988628	-0.249813
2010	PRKCZ	-0.00169464	2.96275	-0.253363	0.802863	0.988628	-0.249644
2010	PAN3	0.00230783	3.09865	0.25161	0.802951	0.988628	0.24953
2010	GNG2	-0.00410973	3.02721	-0.253205	0.802982	0.988628	-0.24949
2010	NPIPB2	-0.00862825	3.39607	-0.251293	0.803194	0.988628	-0.249215
2010	KIF2A	0.00175167	2.95576	0.251291	0.803196	0.988628	0.249213
2010	UBE2E2	0.00223007	2.96969	0.252895	0.803202	0.988628	0.249205
2010	BROX	0.000832696	2.89423	0.253545	0.803236	0.988628	0.249162
2010	NPM1P25	0.00329235	3.01369	0.25279	0.803434	0.988628	0.248905
2010	ZFAND6	-0.00232901	2.97123	-0.250955	0.803453	0.988628	-0.24888
2010	SNX16	0.0014782	2.90927	0.252293	0.803657	0.988628	0.248617
2010	ACAD11	-0.00152384	2.92568	-0.252262	0.803701	0.988628	-0.24856
2010	PRDX6	0.00367938	3.19433	0.251658	0.804009	0.988628	0.248162
2010	PMS2P3	-0.00108646	2.91607	-0.251571	0.804111	0.988628	-0.248031
2010	ONECUT2	-0.000762994	2.89858	-0.250022	0.804168	0.988628	-0.247956
2010	C21orf91	-0.00155426	2.92117	-0.249804	0.804336	0.988628	-0.24774
2010	YBX3	-0.00629138	3.61996	-0.251378	0.804401	0.988628	-0.247656
2010	PPM1F	-0.00656585	3.28879	-0.251314	0.804544	0.988628	-0.24747
2010	LGALS8	-0.00107613	2.9604	-0.251376	0.804555	0.988628	-0.247457
2010	ATP6V0A2	0.0018627	2.94795	0.249451	0.804607	0.988628	0.24739
2010	AGO4	0.00241599	2.93335	0.25087	0.804703	0.988628	0.247265
2010	HELZ	-0.00243118	2.99429	-0.250853	0.804718	0.988628	-0.247245
2010	RNASE3	-0.00260514	2.92907	-0.251114	0.804719	0.988628	-0.247244
2010	CNFN	-0.00149053	2.91864	-0.250649	0.80482	0.988628	-0.247114
2010	NUMA1	0.0016852	2.95185	0.249057	0.804908	0.988628	0.247
2010	FLOT1	0.00425017	3.14799	0.25079	0.804958	0.988628	0.246936
2010	TRMT1	-0.00289321	3.00666	-0.250537	0.804975	0.988628	-0.246914
2010	RPL21P134	-0.00610966	3.27997	-0.250628	0.804975	0.988628	-0.246913
2010	C9orf78	0.00559302	3.29699	0.250497	0.805044	0.988628	0.246824
2010	MRPL55	0.000968942	2.9275	0.248669	0.805206	0.988628	0.246616
2010	HDAC9	0.00146994	2.91095	0.248628	0.805237	0.988628	0.246575
2010	NOL12	-0.0032489	3.05669	-0.25	0.805334	0.988628	-0.24645
2010	SLC6A7	0.000919744	2.91166	0.24986	0.805505	0.988628	0.246229
2010	FSIP2	0.000839147	2.89781	0.249954	0.805527	0.988628	0.2462
2010	PPM1A	0.00457941	3.01237	0.249626	0.805665	0.988628	0.246022
2010	RTCA	-0.00116419	2.95	-0.250144	0.805805	0.988628	-0.245841
2010	UNC50	0.00270937	3.10804	0.24952	0.805935	0.988628	0.245674
2010	PC	-0.00122822	2.90903	-0.247706	0.805945	0.988628	-0.245661
2010	FIBCD1	0.00128905	2.91611	0.249208	0.805981	0.988628	0.245613
2010	WASHC2A	0.00109796	2.91235	0.248982	0.806055	0.988628	0.245519
2010	C5AR1	-0.00756018	3.25197	-0.248562	0.80645	0.988628	-0.245008
2010	ADA2	-0.00210506	3.05679	-0.248566	0.806454	0.988628	-0.245004
2010	STXBP5	-0.00256549	2.95989	-0.248718	0.806515	0.988628	-0.244924
2010	ZNF589	-0.00182961	2.92023	-0.248399	0.806616	0.988628	-0.244793
2010	ERGIC2	-0.00159122	2.90155	-0.246521	0.806854	0.988628	-0.244487
2010	USP33	-0.00130925	2.91685	-0.247952	0.806856	0.988628	-0.244484
2010	NCBP2	0.00276064	3.04272	0.247985	0.806916	0.988628	0.244407
2010	ZBTB18	-0.00111415	2.91202	-0.246396	0.806949	0.988628	-0.244364
2010	ATP6V0D1	-0.00415203	3.20097	-0.248119	0.806958	0.988628	-0.244352
2010	IER5	0.00167345	2.99428	0.248481	0.807088	0.988628	0.244184
2010	NAPRT	-0.00359099	3.05858	-0.248366	0.807113	0.988628	-0.244152
2010	C1orf122	-0.00172348	2.9384	-0.246092	0.807182	0.988628	-0.244063
2010	SNORD89	0.00225493	2.9819	0.247442	0.807353	0.988628	0.243842
2010	AP2A1	-0.00276181	2.96274	-0.247377	0.807378	0.988628	-0.24381
2010	UBXN2B	0.00275501	3.02067	0.247167	0.807561	0.988628	0.243574
2010	PRR21	-0.00142261	2.92114	-0.247037	0.807579	0.988628	-0.243551
2010	SLC23A2	-0.000959846	2.92166	-0.247	0.807591	0.988628	-0.243535
2010	JKAMP	0.00280939	2.98067	0.2471	0.80779	0.988628	0.243278
2010	ANKZF1	0.00265235	2.96736	0.245281	0.807805	0.988628	0.243259
2010	TIMM10B	-0.00170633	2.94063	-0.245194	0.807872	0.988628	-0.243173
2010	OTUD6B	0.00138346	2.90818	0.246693	0.807939	0.988628	0.243085
2010	PSMD2	0.00261029	3.00332	0.24642	0.808014	0.988628	0.242988
2010	BTN3A2	-0.00299655	3.06843	-0.246519	0.808123	0.988628	-0.242849
2010	ZNF785	0.00143909	2.91122	0.244735	0.808224	0.988628	0.242717
2010	NDUFA8	0.00368527	3.08109	0.244728	0.80823	0.988628	0.24271
2010	BAALC	0.000978758	2.91439	0.246148	0.808291	0.988628	0.242631
2010	DDX50	0.00177514	2.93877	0.246138	0.80831	0.988628	0.242607
2010	CYP1B1	0.00285145	2.98607	0.245756	0.808622	0.988628	0.242204
2010	TANK	-0.00260098	2.98451	-0.245587	0.808677	0.988628	-0.242133
2010	YWHAZ	-0.00270209	3.24981	-0.245668	0.808717	0.988628	-0.242081
2010	CTCF	-0.00194179	2.98418	-0.245422	0.808951	0.988628	-0.241779
2010	HBBP1	0.000959068	2.90778	0.245188	0.809053	0.988628	0.241648
2010	LOC155060	0.00187647	2.93533	0.243556	0.80913	0.988628	0.241549
2010	TOX4P1	0.0013339	2.91778	0.245016	0.809132	0.988628	0.241545
2010	RPS15AP11	-0.00634035	3.10005	-0.245018	0.809221	0.988628	-0.241431
2010	CCNT2	-0.00172568	2.94937	-0.244837	0.809461	0.988628	-0.241122
2010	RDH11	0.00226313	3.04046	0.244895	0.809521	0.988628	0.241044
2010	POC1B	0.00301266	2.98159	0.244506	0.809548	0.988628	0.241009
2010	NOA1	0.0024768	3.0218	0.244457	0.80957	0.988628	0.240981
2010	RAB37	-0.00172216	3.02037	-0.244358	0.809664	0.988628	-0.24086
2010	SUSD5	0.00131645	2.91549	0.242795	0.809714	0.988628	0.240796
2010	MTND5P10	-0.00680191	3.34606	-0.244243	0.809741	0.988628	-0.24076
2010	CLEC4D	-0.00134968	2.90624	-0.244246	0.809778	0.988628	-0.240712
2010	TMEM245	0.00266478	2.98294	0.242584	0.809876	0.988628	0.240586
2010	FOLR3	0.00556446	3.13495	0.244306	0.809887	0.988628	0.240572
2010	ANKH	-0.00103114	2.90718	-0.244068	0.809944	0.988628	-0.240498
2010	S100A10	0.00486012	3.46681	0.244676	0.810188	0.988628	0.240183
2010	PPP2CB	0.0015833	2.95095	0.244132	0.810217	0.988628	0.240146
2010	TXLNA	-0.002603	3.05947	-0.243491	0.810347	0.988628	-0.239979
2010	ATP5MPL	0.00230191	2.95718	0.243437	0.810398	0.988628	0.239913
2010	PRSS23	0.00144842	2.91925	0.241731	0.810531	0.988628	0.239742
2010	ARFGEF1	-0.00162791	2.97341	-0.243156	0.810552	0.988628	-0.239714
2010	COX15	0.00176803	2.94808	0.243505	0.810579	0.988628	0.23968
2010	GTF2A2	-0.0034131	3.15043	-0.24318	0.810589	0.988628	-0.239666
2010	SHISA4	0.0010647	2.90595	0.242998	0.810666	0.988628	0.239567
2010	DBR1	0.000949726	2.92157	0.243018	0.810759	0.988628	0.239447
2010	UBN2	0.000778604	2.91488	0.241411	0.810777	0.988628	0.239424
2010	TENT5A	0.0016088	3.1195	0.243046	0.810835	0.988628	0.239349
2010	STK16	-0.00184843	2.93934	-0.241308	0.810856	0.988628	-0.239322
2010	ZNF500	0.0020629	2.94284	0.241048	0.811056	0.988652	0.239064
2010	CCDC86	-0.00171583	2.92854	-0.240936	0.811142	0.988652	-0.238953
2010	MSL3	0.00171216	2.9782	0.240219	0.811693	0.988652	0.238243
2010	NPIPB11	-0.00676001	3.36849	-0.240197	0.81171	0.988652	-0.238221
2010	ZNF329	-0.00159978	2.93971	-0.24138	0.811886	0.988652	-0.237993
2010	TCF4	-0.00174372	2.92154	-0.241131	0.812161	0.988652	-0.237639
2010	UGGT1	-0.000970255	2.90359	-0.2396	0.812168	0.988652	-0.23763
2010	INTS14	0.000664997	2.92738	0.241377	0.81224	0.988652	0.237537
2010	TIMM9	0.00290656	2.95982	0.239456	0.812279	0.988652	0.237487
2010	SELENBP1	0.0068107	3.13958	0.241075	0.812281	0.988652	0.237485
2010	CDK11A	-0.0031557	2.94617	-0.240909	0.812337	0.988652	-0.237412
2010	CARD6	-0.000908488	2.90705	-0.239257	0.812432	0.988652	-0.23729
2010	SUMF2	0.00260984	3.06343	0.240243	0.812723	0.988652	0.236915
2010	SMIM12	-0.00146628	2.92523	-0.238853	0.812743	0.988652	-0.236889
2010	LOC100132658	0.00357817	2.98449	0.24029	0.812769	0.988652	0.236856
2010	COASY	0.00166771	3.00943	0.24049	0.812792	0.988652	0.236826
2010	SNORD36C	0.00120836	2.91905	0.240251	0.812853	0.988652	0.236747
2010	CCDC28B	0.0010113	2.92303	0.238703	0.812858	0.988652	0.236741
2010	NHLRC3	0.00153728	2.93799	0.239959	0.812992	0.988652	0.236567
2010	ATF6B	-0.000947474	2.92282	-0.238512	0.813005	0.988652	-0.236551
2010	TMEM251	-0.00175829	2.97932	-0.239856	0.813098	0.988652	-0.236431
2010	RAB21	-0.00264621	3.00778	-0.239708	0.813245	0.988652	-0.236242
2010	FGR	0.00360558	3.43713	0.239773	0.813248	0.988652	0.236238
2010	CTNNA1	0.00234948	3.048	0.239533	0.813419	0.988652	0.236018
2010	COX6B1	0.00308493	3.3541	0.237802	0.813551	0.988652	0.235848
2010	PPHLN1	0.00271619	3.01879	0.239263	0.813567	0.988652	0.235827
2010	NPPA	0.0010913	2.90741	0.237608	0.8137	0.988652	0.235655
2010	METAP1	0.00203574	3.05024	0.239551	0.813753	0.988652	0.235587
2010	ZNF189	0.00100388	2.91819	0.238982	0.813755	0.988652	0.235585
2010	PSMC1	-0.00218928	3.23157	-0.239019	0.813813	0.988652	-0.23551
2010	KATNA1	-0.001095	2.95896	-0.239178	0.813861	0.988652	-0.235448
2010	ID2B	0.00177176	2.92321	0.237181	0.814028	0.988738	0.235233
2010	TRAPPC12	-0.00283429	3.01315	-0.238403	0.814198	0.988809	-0.235013
2010	MPRIP	0.0019313	2.96105	0.238308	0.81428	0.988809	0.234909
2010	SDHAF2	0.00562487	3.15896	0.237829	0.814585	0.988916	0.234515
2010	FAM43A	0.00198725	2.95391	0.238196	0.81465	0.988916	0.234432
2010	HSPA6	-0.00351871	3.16906	-0.238103	0.814666	0.988916	-0.234411
2010	NUTF2	-0.00196835	2.97867	-0.236239	0.814753	0.988916	-0.234299
2010	SRGN	0.00597961	3.62178	0.237274	0.815079	0.989195	0.233879
2010	PNPO	-0.00332302	3.0634	-0.236898	0.815307	0.989273	-0.233585
2010	PMS2	-0.00125127	2.92516	-0.237583	0.815413	0.989273	-0.233449
2010	ECI1	0.00249328	2.97357	0.236697	0.81553	0.989273	0.233298
2010	DIDO1	0.00149419	2.97226	0.236835	0.815539	0.989273	0.233286
2010	HSPE1	0.00223719	2.96741	0.236357	0.815703	0.989273	0.233076
2010	CA2	-0.00345937	2.99647	-0.236502	0.815722	0.989273	-0.233051
2010	GAR1	0.00108956	2.94768	0.236107	0.816115	0.989606	0.232545
2010	STK25	-0.00247817	3.0084	-0.235858	0.816201	0.989606	-0.232434
2010	RPL17P18	-0.0059979	2.95223	-0.235628	0.816285	0.989606	-0.232325
2010	ANKMY1	0.00211501	2.93886	0.235576	0.816491	0.989655	0.232061
2010	PHOSPHO1	-0.00257248	2.98708	-0.235267	0.816657	0.989655	-0.231846
2010	AGPAT3	-0.000973235	2.91166	-0.235039	0.816704	0.989655	-0.231786
2010	THRA	-0.000922106	2.91451	-0.235175	0.816782	0.989655	-0.231686
2010	CD86	-0.0023525	3.02317	-0.23561	0.816808	0.989655	-0.231653
2010	CTNNAL1	0.00093208	2.91486	0.234694	0.81711	0.989752	0.231263
2010	MAGED2	0.000586025	2.91017	0.234354	0.817245	0.989752	0.231089
2010	KRIT1	-0.00101118	2.93584	-0.234331	0.817376	0.989752	-0.230921
2010	COQ2	0.00214317	2.95193	0.234813	0.817402	0.989752	0.230888
2010	PGGHG	0.00592679	3.06956	0.234214	0.817452	0.989752	0.230823
2010	PKNOX1	0.00331266	2.97012	0.232714	0.817466	0.989752	0.230806
2010	HADHA	0.00153359	2.92304	0.233821	0.817743	0.989901	0.230448
2010	EDAR	0.00118576	2.91286	0.233806	0.817794	0.989901	0.230383
2010	MTR	0.00138606	2.94834	0.233669	0.818101	0.989901	0.229988
2010	RTL8B	0.00158316	2.92554	0.23332	0.818214	0.989901	0.229842
2010	NGDN	0.00114109	2.94045	0.233265	0.818285	0.989901	0.229751
2010	ATMIN	-0.0011445	2.92079	-0.231519	0.818386	0.989901	-0.229622
2010	VIRMA	-0.00119123	2.94913	-0.232585	0.81857	0.989901	-0.229384
2010	RAB5C	0.00205913	3.06054	0.232653	0.818603	0.989901	0.229342
2010	SNORD25	0.000694315	2.90578	0.231207	0.818626	0.989901	0.229313
2010	STX11	-0.00690497	3.19448	-0.232382	0.818782	0.989901	-0.229111
2010	TFAM	0.00209894	2.97483	0.232482	0.818785	0.989901	0.229108
2010	PCMTD1	0.00378911	3.03961	0.232247	0.81883	0.989901	0.22905
2010	C5	-0.00117759	2.90548	-0.230925	0.818843	0.989901	-0.229033
2010	USP15	-0.00203946	2.9947	-0.232259	0.818981	0.989952	-0.228855
2010	FCMR	-0.00638618	3.27771	-0.230602	0.819092	0.989962	-0.228713
2010	BCL2L13	-0.00278388	3.05309	-0.231752	0.819385	0.989962	-0.228336
2010	MRPL45	-0.0015914	2.95514	-0.231485	0.819572	0.989962	-0.228096
2010	CIAO1	-0.00142879	3.06277	-0.231536	0.819677	0.989962	-0.227961
2010	TYMS	0.00162336	2.91714	0.229422	0.820001	0.989962	0.227544
2010	LOC441155	0.00111467	2.92805	0.230713	0.820035	0.989962	0.227501
2010	HDAC6	-0.00190615	2.94214	-0.229376	0.820037	0.989962	-0.227498
2010	BCKDK	-0.00326045	3.12989	-0.230868	0.820131	0.989962	-0.227376
2010	ANAPC4	0.00211652	2.97221	0.230475	0.820237	0.989962	0.22724
2010	LMBR1	0.00144095	2.93954	0.230432	0.820289	0.989962	0.227173
2010	SRSF7	-0.00243482	2.97465	-0.230744	0.820319	0.989962	-0.227135
2010	CDC42	0.00202775	3.04775	0.230441	0.820349	0.989962	0.227096
2010	MRPL42	0.000757972	2.91743	0.230409	0.820352	0.989962	0.227092
2010	GRB10	-0.00101439	2.91703	-0.228864	0.820431	0.989962	-0.226991
2010	FBXO7	0.00547895	3.18308	0.230212	0.820547	0.989962	0.226842
2010	RFLNB	-0.00156524	2.94278	-0.230173	0.820567	0.989962	-0.226816
2010	ABCA1	0.00469185	3.03087	0.229885	0.820819	0.989962	0.226491
2010	LDAH	-0.00124135	2.92314	-0.228274	0.820886	0.989962	-0.226406
2010	PLPPR2	-0.00268297	2.98092	-0.229503	0.821074	0.989962	-0.226164
2010	ZNF773	0.00203544	2.92749	0.228026	0.821077	0.989962	0.226161
2010	TMEM167B	0.00286006	3.03133	0.227958	0.821129	0.989962	0.226093
2010	TTLL11	0.00121099	2.91079	0.227904	0.821171	0.989962	0.226039
2010	GPR89B	0.00178272	2.94489	0.227598	0.821407	0.989962	0.225736
2010	NAT8B	-0.00161191	2.92287	-0.228875	0.82157	0.989962	-0.225527
2010	TXNDC15	0.00136328	2.92992	0.227329	0.821614	0.989962	0.225469
2010	NRIP3	-0.00196278	2.94572	-0.227264	0.821664	0.989962	-0.225405
2010	BBC3	-0.00259325	2.98528	-0.228649	0.821719	0.989962	-0.225334
2010	PAX9	-0.000990103	2.90143	-0.227157	0.821746	0.989962	-0.225299
2010	LRRC58	-0.00109377	2.93438	-0.228283	0.821985	0.989962	-0.224993
2010	FAM177A1	0.00273662	3.7797	0.22681	0.822014	0.989962	0.224955
2010	NUDT5	0.00270083	3.08033	0.228043	0.822126	0.989962	0.224811
2010	DMTF1	-0.0010986	2.97891	-0.228103	0.82213	0.989962	-0.224807
2010	YBX1	-0.00451846	3.41425	-0.227927	0.822347	0.989962	-0.224528
2010	MCTS1	-0.00209657	2.91859	-0.22783	0.822361	0.989962	-0.224509
2010	RPL36AL	-0.00463739	3.43525	-0.227722	0.822396	0.989962	-0.224464
2010	KRTAP10-3	0.000884499	2.90601	0.227399	0.822619	0.989962	0.224178
2010	EXOC7	0.00275583	3.0624	0.227063	0.822799	0.989962	0.223946
2010	DPP4	0.00165405	2.92996	0.226958	0.822951	0.989962	0.223751
2010	ARMH3	-0.00186499	2.97115	-0.225507	0.823019	0.989962	-0.223664
2010	SAC3D1	-0.00136353	2.94552	-0.226742	0.823055	0.989962	-0.223617
2010	MAZ	-0.000894678	2.90707	-0.22698	0.823117	0.989962	-0.223538
2010	TXNDC12	0.00352008	3.17922	0.226737	0.823192	0.989962	0.223441
2010	NPIPB13	-0.00658267	3.29284	-0.225276	0.823197	0.989962	-0.223435
2010	SLC1A5	-0.00203697	2.94712	-0.226682	0.823258	0.989962	-0.223357
2010	FAM133CP	0.00120554	2.93202	0.224767	0.82359	0.989962	0.22293
2010	GSE1	-0.0019771	2.97203	-0.224684	0.823654	0.989962	-0.222848
2010	DHX30	-0.00252477	2.96311	-0.225795	0.823814	0.989962	-0.222642
2010	NPIPB12	0.00660749	3.44851	0.225639	0.823896	0.989962	0.222537
2010	SH2D3C	-0.00251415	3.02609	-0.225695	0.824022	0.989962	-0.222375
2010	CORO1A	0.00352288	3.48479	0.225422	0.824116	0.989962	0.222254
2010	SREBF1	-0.00128436	2.92936	-0.22556	0.82418	0.989962	-0.222173
2010	GCNT2	0.00117229	2.91566	0.223838	0.824306	0.989962	0.22201
2010	SMC4	0.00231798	2.9499	0.225122	0.82432	0.989962	0.221992
2010	DCTN4	-0.0014868	2.93647	-0.223372	0.824666	0.989962	-0.221548
2010	CBWD3	0.00076472	2.90338	0.22484	0.824692	0.989962	0.221514
2010	ZBTB9	0.00128416	2.92279	0.224637	0.824731	0.989962	0.221464
2010	GBA	-0.00143975	3.00767	-0.224719	0.824813	0.989962	-0.221359
2010	STK17A	-0.000834201	2.91336	-0.223144	0.824842	0.989962	-0.221322
2010	DCTD	-0.00221536	2.97383	-0.22439	0.824877	0.989962	-0.221276
2010	DTWD1	0.000979446	2.91757	0.224168	0.825119	0.989962	0.220966
2010	PIGP	0.00169863	2.93729	0.224099	0.825301	0.989962	0.220733
2010	SLTM	0.000989926	2.98511	0.223904	0.825309	0.989962	0.220722
2010	MED19	0.0016802	2.96624	0.223884	0.825321	0.989962	0.220706
2010	RRAGC	-0.00216932	3.00948	-0.223706	0.825414	0.989962	-0.220587
2010	CRIP1	0.00530095	3.35954	0.223977	0.825432	0.989962	0.220563
2010	FZD1	-0.00115974	2.91848	-0.222342	0.825461	0.989962	-0.220527
2010	BRMS1	0.00228685	3.07294	0.223684	0.825478	0.989962	0.220505
2010	AHCYL1	-0.00222386	3.09739	-0.223477	0.825754	0.989962	-0.220151
2010	HEMK1	-0.00117164	2.91654	-0.221946	0.825766	0.989962	-0.220134
2010	SLCO4C1	-0.00128914	2.91131	-0.223443	0.825786	0.989962	-0.220109
2010	TNFSF12	-0.00338257	3.04914	-0.223614	0.825836	0.989962	-0.220045
2010	GSTM1	0.00213214	2.99469	0.222917	0.826225	0.990114	0.219545
2010	HNRNPUL2	0.0021199	3.07797	0.22314	0.826294	0.990114	0.219457
2010	UBE2C	0.00106235	2.90488	0.222357	0.826464	0.990114	0.219239
2010	FBXL18	-0.00145497	2.97756	-0.222279	0.826519	0.990114	-0.219169
2010	H4C3	0.00952483	3.32705	0.22051	0.826875	0.990114	0.218711
2010	DENND5A	-0.0037997	3.14214	-0.221991	0.8269	0.990114	-0.21868
2010	SQSTM1	0.00532603	3.406	0.221668	0.827	0.990114	0.218551
2010	PTPRJ	0.00115295	2.92197	0.221641	0.827058	0.990114	0.218476
2010	GPR35	-0.00067511	2.90365	-0.220249	0.827076	0.990114	-0.218453
2010	GCN1	0.0020427	3.05862	0.221885	0.827083	0.990114	0.218445
2010	NUAK2	-0.00231979	3.02987	-0.221777	0.8271	0.990114	-0.218423
2010	SNRNP27	-0.00152569	2.97	-0.221883	0.827121	0.990114	-0.218396
2010	IGBP1P1	-0.00158557	2.92044	-0.221246	0.8273	0.990212	-0.218166
2010	RUNX1	-0.00189372	2.97684	-0.221223	0.827395	0.990212	-0.218044
2010	OSBPL10	-0.000995711	2.9076	-0.220844	0.827615	0.990267	-0.217762
2010	TNFRSF13B	-0.000778379	2.90607	-0.220687	0.82783	0.990267	-0.217485
2010	NRG3	0.00110345	2.91106	0.219193	0.827892	0.990267	0.217407
2010	ZRSR2	-0.00156896	2.9754	-0.220414	0.828022	0.990267	-0.21724
2010	BAG6	0.00225933	2.99825	0.220377	0.828082	0.990267	0.217163
2010	TBC1D10A	0.00205215	2.95634	0.218821	0.828179	0.990267	0.217038
2010	TRIM28	0.00235953	2.9801	0.218428	0.828483	0.990267	0.216648
2010	LOC442132	-0.000931165	2.90769	-0.219462	0.828668	0.990267	-0.216411
2010	TLR8	0.0027876	3.05518	0.219558	0.828737	0.990267	0.216322
2010	WDR19	0.00105471	2.92959	0.219336	0.828812	0.990267	0.216225
2010	ZBTB2	-0.00151783	2.91407	-0.219219	0.828815	0.990267	-0.216221
2010	RASSF7	0.00322916	3.06173	0.219248	0.82882	0.990267	0.216215
2010	C2orf42	-0.00185701	2.9727	-0.21924	0.828874	0.990267	-0.216146
2010	PNPLA6	-0.00392164	3.08996	-0.219027	0.828995	0.990267	-0.215991
2010	NOL11	-0.00195776	3.01445	-0.219161	0.829028	0.990267	-0.215949
2010	ANGEL2	0.00251255	3.05324	0.219009	0.829095	0.990267	0.215862
2010	ABHD17B	-0.00265709	2.93471	-0.218794	0.829186	0.990267	-0.215746
2010	CLK1	-0.00337639	3.02829	-0.218665	0.829266	0.990267	-0.215644
2010	POLRMT	-0.00157275	2.9299	-0.218748	0.829274	0.990267	-0.215633
2010	EDEM1	-0.00174124	3.02924	-0.218423	0.829584	0.990518	-0.215235
2010	DUS3L	0.00193196	2.93435	0.216851	0.829701	0.990518	0.215085
2010	MED11	0.00109355	2.91345	0.216757	0.829773	0.990518	0.214992
2010	ADRM1	0.00232411	3.06338	0.217893	0.829887	0.990539	0.214846
2010	CAMK1	0.00362283	2.96439	0.217721	0.830097	0.990656	0.214577
2010	DNAJC10	0.00209467	2.97688	0.217635	0.830179	0.990656	0.214473
2010	LMF2	-0.00236575	2.95374	-0.216036	0.830331	0.990723	-0.214277
2010	AHCTF1	-0.00210456	2.955	-0.217194	0.830558	0.990837	-0.213985
2010	CCT6P1	0.0011868	2.96025	0.217066	0.830655	0.990837	0.213862
2010	SYT11	0.00338063	3.05663	0.216906	0.830716	0.990837	0.213783
2010	SLC46A2	0.00162519	2.94036	0.216653	0.830956	0.990961	0.213476
2010	IRF3	0.00336838	3.0751	0.215884	0.831448	0.990961	0.212845
2010	NLRP3	-0.00110527	2.96391	-0.216058	0.83145	0.990961	-0.212842
2010	AP1B1	0.00136892	2.99088	0.215728	0.83165	0.990961	0.212586
2010	MLEC	-0.0022511	3.00498	-0.215265	0.831862	0.990961	-0.212315
2010	C5orf51	-0.0018005	3.00118	-0.215268	0.831865	0.990961	-0.21231
