## Extended Data Table 7 for "Influenza vaccination and single cell multiomics reveal sex dimorphic immune imprints of prior mild COVID-19" (part 5 of 5)

### Sheet: Male vs. Female (continued)
Regression model output contrasting post- and pre-natural influenza infection differences between male and female participants from Zhai et al. (2015) in the 2009 and 2010 seasons.
2010	DRAM1	-0.00140778	2.93964	-0.215436	0.831923	0.990961	-0.212237
2010	ATP5F1C	0.00455983	3.03287	0.215304	0.832004	0.990961	0.212132
2010	PVALB	0.00106208	2.9209	0.215361	0.832107	0.990961	0.212
2010	RPS15AP34	0.00102692	2.90258	0.213735	0.83211	0.990961	0.211997
2010	ITPKB	-0.003047	3.02943	-0.213705	0.832133	0.990961	-0.211967
2010	FN3KRP	0.00302305	3.03917	0.215068	0.832168	0.990961	0.211921
2010	STAG3L1	0.00267829	2.98125	0.213612	0.832205	0.990961	0.211875
2010	C9orf106	0.000610443	2.91179	0.214848	0.832315	0.990961	0.211733
2010	TMEM238	-0.0028439	2.99552	-0.213469	0.832315	0.990961	-0.211733
2010	H4C4	-0.000960356	2.90136	-0.214503	0.832476	0.990961	-0.211527
2010	ZNF668	0.00125525	2.92411	0.214314	0.832652	0.990961	0.211302
2010	CACNA2D3	0.00115935	2.92078	0.214821	0.832674	0.990961	0.211273
2010	SAE1	-0.0031058	3.20572	-0.214202	0.832703	0.990961	-0.211237
2010	DPM2	0.00282005	2.99501	0.213771	0.833138	0.990961	0.210679
2010	UBL4A	0.00245739	2.99991	0.21345	0.83325	0.990961	0.210535
2010	GABARAPL2	-0.00232652	3.15812	-0.213607	0.833346	0.990961	-0.210412
2010	RB1	0.00132762	2.92159	0.212029	0.833429	0.990961	0.210306
2010	UBE2J2	0.000804484	2.92385	0.213126	0.833554	0.990961	0.210145
2010	GATA1	0.00130074	2.93826	0.213183	0.833638	0.990961	0.210039
2010	GSKIP	0.00138668	2.93581	0.211511	0.83383	0.990961	0.209792
2010	SZRD1	0.00342408	3.09216	0.212321	0.834164	0.990961	0.209364
2010	PI4KAP2	0.00267179	3.00667	0.212267	0.834286	0.990961	0.209208
2010	C6orf47	0.00171526	2.98328	0.212214	0.834353	0.990961	0.209122
2010	WDFY3	-0.000635376	2.91229	-0.212113	0.834363	0.990961	-0.209109
2010	JMY	0.00129835	2.91353	0.210755	0.834415	0.990961	0.209043
2010	FAM13A	-0.00106141	2.91942	-0.211819	0.834561	0.990961	-0.208856
2010	PCED1A	-0.00222629	2.94245	-0.210551	0.834572	0.990961	-0.208841
2010	VMP1	-0.00563716	3.34349	-0.211706	0.834706	0.990961	-0.20867
2010	TRAF5	0.00145354	2.95552	0.211747	0.834724	0.990961	0.208647
2010	C1DP3	0.000568125	2.8974	0.21157	0.834831	0.990961	0.20851
2010	CYP2U1	0.000990206	2.91622	0.211406	0.834926	0.990961	0.208388
2010	SPG7	0.00361193	3.0858	0.21136	0.834958	0.990961	0.208347
2010	SNORD95	-0.00102889	2.91637	-0.211276	0.835039	0.990961	-0.208243
2010	HLA-DPA1	0.00419192	3.42832	0.211388	0.835114	0.990961	0.208147
2010	CNOT3	0.0012722	2.91126	0.211058	0.835116	0.990961	0.208144
2010	SMC3	0.00169053	2.97971	0.209548	0.835349	0.990961	0.207846
2010	DPF2	-0.0027308	3.12139	-0.211129	0.835351	0.990961	-0.207843
2010	PMPCA	-0.00189005	2.95615	-0.20945	0.835424	0.990961	-0.20775
2010	DDX39B	0.00465284	3.23608	0.20932	0.835525	0.990961	0.207621
2010	GSTM4	0.00105239	2.91479	0.21064	0.835567	0.990961	0.207567
2010	POLB	-0.00234554	3.04135	-0.21048	0.835673	0.990961	-0.207431
2010	THADA	0.000983042	2.9238	0.210575	0.835679	0.990961	0.207424
2010	ALS2	0.00082554	2.93853	0.210375	0.835743	0.990961	0.207342
2010	LRRK2	-0.00420141	3.00748	-0.208931	0.835827	0.990961	-0.207234
2010	SLC35F5	-0.00125086	2.91518	-0.210107	0.8359	0.990961	-0.207141
2010	TNIP3	0.000637648	2.89226	0.209907	0.83599	0.990961	0.207025
2010	CCDC93	-0.00165232	3.00692	-0.209849	0.836156	0.990961	-0.206813
2010	FIBP	-0.00303755	3.06663	-0.208498	0.836162	0.990961	-0.206806
2010	PDCD6	-0.00247408	3.19721	-0.209605	0.836294	0.990961	-0.206636
2010	LOC400061	-0.00177954	2.92539	-0.20957	0.836298	0.990961	-0.206631
2010	SLC22A16	0.00063223	2.8956	0.210412	0.836323	0.990961	0.206599
2010	NAGK	-0.00318706	3.25015	-0.209448	0.836462	0.991011	-0.206422
2010	TREML2	0.00194988	2.95474	0.209051	0.836758	0.991123	0.206043
2010	ALAS2	0.00573941	3.27317	0.208992	0.836861	0.991123	0.205911
2010	PGAM1P8	0.00318648	3.34873	0.208839	0.836915	0.991123	0.205842
2010	NLRP1	0.00174505	2.95556	0.208882	0.837021	0.991123	0.205705
2010	PLEKHA1	0.00186927	3.00444	0.208734	0.837141	0.991123	0.205552
2010	PCM1	-0.00161424	3.02928	-0.208501	0.83719	0.991123	-0.205489
2010	WDR41	-0.00093256	2.9137	-0.208252	0.837536	0.991123	-0.205046
2010	SLC1A3	0.000608049	2.89197	0.208413	0.837601	0.991123	0.204963
2010	ALKBH7	0.00208748	2.98382	0.207765	0.837727	0.991123	0.204802
2010	UBE2G1	0.00130639	2.99065	0.207305	0.838067	0.991123	0.204366
2010	LINC01931	0.000745166	2.90336	0.205991	0.838103	0.991123	0.20432
2010	PPP1R3E	-0.000869941	2.92599	-0.207228	0.838107	0.991123	-0.204316
2010	HSD17B8	-0.00218601	2.96913	-0.205968	0.838121	0.991123	-0.204298
2010	TM2D2	0.0010272	2.92335	0.207137	0.838128	0.991123	0.204288
2010	MRPS9	0.00153359	2.94425	0.207157	0.838257	0.991123	0.204123
2010	RNF167	0.00270849	3.10492	0.207087	0.838299	0.991123	0.20407
2010	INKA2	-0.00165527	2.93608	-0.207035	0.838398	0.991123	-0.203943
2010	SEC63	0.00109116	2.97209	0.206979	0.838447	0.991123	0.20388
2010	IER3IP1	0.00146488	2.91607	0.206748	0.838529	0.991123	0.203775
2010	LAG3	0.00155711	2.93445	0.206768	0.838615	0.991123	0.203665
2010	TFG	0.00121285	2.99414	0.20652	0.838753	0.991123	0.203489
2010	RPS27P9	-0.00188114	2.91589	-0.206391	0.838764	0.991123	-0.203475
2010	ADCY10P1	0.00101608	2.9308	0.20626	0.838814	0.991123	0.20341
2010	PTPN6	0.00262233	3.12178	0.2061	0.838954	0.991123	0.203232
2010	SP140L	0.000520432	2.91232	0.205969	0.839056	0.991123	0.203102
2010	SHISA5	-0.0031654	3.323	-0.204686	0.839114	0.991123	-0.203028
2010	C4orf33	0.00115023	2.90941	0.205979	0.839162	0.991123	0.202965
2010	GPSM3	-0.0050807	3.41759	-0.205634	0.839338	0.991139	-0.20274
2010	ZNF845	0.00151949	2.9248	0.205479	0.839434	0.991139	0.202618
2010	ZNF282	-0.00106077	2.92156	-0.204211	0.839482	0.991139	-0.202556
2010	PUM1	-0.00177989	3.10286	-0.203656	0.839912	0.991139	-0.202006
2010	ZBTB22	0.00141445	3.02139	0.204611	0.840158	0.991139	0.201691
2010	NFE2	0.00509298	3.43395	0.204605	0.840177	0.991139	0.201667
2010	ALG8	0.0013367	2.95419	0.204507	0.840198	0.991139	0.201641
2010	ZBTB6	0.0011547	2.91452	0.20305	0.840382	0.991139	0.201405
2010	H2AX	-0.00115281	2.91861	-0.20298	0.840436	0.991139	-0.201336
2010	METTL7B	-0.000737594	2.8986	-0.202949	0.840459	0.991139	-0.201306
2010	MLPH	-0.00380195	2.96922	-0.203931	0.840621	0.991139	-0.201099
2010	MYO9B	-0.0031854	3.03329	-0.203797	0.840846	0.991139	-0.200811
2010	GUCA2A	0.00441354	2.99025	0.203658	0.840861	0.991139	0.200793
2010	DHX35	0.000811328	2.91062	0.20242	0.84087	0.991139	0.200781
2010	MUTYH	0.000867173	2.92884	0.202365	0.840913	0.991139	0.200726
2010	UBXN6	0.0053473	3.32897	0.203608	0.840971	0.991139	0.200652
2010	RPL21P53	-0.00499147	3.00954	-0.203318	0.841137	0.991139	-0.200439
2010	AP5M1	0.00115573	2.95495	0.203044	0.841371	0.991139	0.20014
2010	GTF2IRD2B	0.0010229	2.93969	0.201702	0.841426	0.991139	0.200069
2010	OSGIN2	0.00245161	2.95575	0.202838	0.841437	0.991139	0.200056
2010	TP73-AS1	-0.00164041	2.93443	-0.201628	0.841484	0.991139	-0.199996
2010	TNFRSF12A	0.000789931	2.90624	0.203203	0.841494	0.991139	0.199982
2010	TSPYL2	0.00134626	2.92636	0.201504	0.84158	0.991139	0.199873
2010	GUSB	-0.00207061	3.03771	-0.202662	0.841795	0.991139	-0.199598
2010	COG3	0.000895545	2.92385	0.202302	0.841824	0.991139	0.199561
2010	R3HDM1	0.000949434	2.93121	0.200825	0.842106	0.991139	0.1992
2010	DLEU2	0.000811768	2.91445	0.200806	0.842121	0.991139	0.199181
2010	CCDC126	-0.00141976	2.91028	-0.200594	0.842286	0.991139	-0.198971
2010	SERPINB9P1	-0.000662223	2.90476	-0.20149	0.842455	0.991139	-0.198754
2010	CPAMD8	-0.000875106	2.90874	-0.201538	0.8425	0.991139	-0.198697
2010	KHNYN	0.00218815	2.98363	0.201627	0.842558	0.991139	0.198623
2010	TDRD7	-0.0016469	2.95688	-0.201386	0.842594	0.991139	-0.198576
2010	DGCR2	-0.00240078	2.99669	-0.201391	0.842615	0.991139	-0.19855
2010	PEX11G	0.000956307	2.91422	0.20129	0.842645	0.991139	0.198512
2010	PAK2	-0.0018297	3.03506	-0.201249	0.842706	0.991139	-0.198433
2010	DUSP16	0.00115764	2.9249	0.201209	0.842784	0.991139	0.198333
2010	TWSG1	-0.000929344	2.92731	-0.201136	0.842801	0.991139	-0.198312
2010	MROH8	-0.00269199	2.96052	-0.200758	0.843119	0.991139	-0.197906
2010	INTS8	-0.00260446	2.95827	-0.20062	0.843216	0.991139	-0.197782
2010	CLDN15	-0.00137165	2.9545	-0.200561	0.843226	0.991139	-0.197769
2010	AEN	0.00205234	2.9634	0.200486	0.843332	0.991139	0.197633
2010	DHX37	0.00184043	2.96407	0.200513	0.843362	0.991139	0.197595
2010	HDHD3	-0.0014585	2.93366	-0.200324	0.843421	0.991139	-0.19752
2010	CA4	-0.00501626	3.05652	-0.200407	0.843476	0.991139	-0.19745
2010	ATG12	-0.00205794	3.05294	-0.200205	0.843645	0.991139	-0.197233
2010	PPP1R14A	-0.00108796	2.92571	-0.199922	0.843753	0.991139	-0.197095
2010	PTGDS	-0.00228479	2.95376	-0.199936	0.843782	0.991139	-0.197059
2010	TOMM70	-0.00278029	3.03292	-0.199851	0.843826	0.991139	-0.197002
2010	GDPD5	0.00111202	2.91616	0.199457	0.844188	0.991139	0.196539
2010	MORC2-AS1	0.00118303	2.93451	0.199201	0.844333	0.991139	0.196355
2010	SRP14P1	-0.00354976	3.13896	-0.199139	0.84437	0.991139	-0.196307
2010	KBTBD2	0.00186167	3.14681	0.199031	0.844512	0.991139	0.196126
2010	HESX1	0.000475412	2.88473	0.1975	0.844686	0.991139	0.195904
2010	SLC25A37	0.00469662	3.4207	0.198727	0.844724	0.991139	0.195854
2010	OARD1	-0.00143982	2.95105	-0.199056	0.8448	0.991139	-0.195757
2010	ADH5	-0.00102682	2.91603	-0.198436	0.844843	0.991139	-0.195703
2010	SOX13	-0.000815847	2.91439	-0.198481	0.844865	0.991139	-0.195674
2010	ZEB2	0.00209339	2.97135	0.197197	0.844921	0.991139	0.195603
2010	APOBEC3C	-0.00137566	2.95005	-0.198349	0.844921	0.991139	-0.195603
2010	PRPSAP1	0.00180694	3.03611	0.19832	0.844968	0.991139	0.195542
2010	NDUFAB1	-0.00339795	3.1008	-0.198194	0.845244	0.991314	-0.195191
2010	CHST13	0.00371995	3.0358	0.197959	0.845311	0.991314	0.195105
2010	CASP10	-0.000427626	2.90247	-0.197522	0.845639	0.991586	-0.194685
2010	MYB	0.00138304	2.93964	0.197308	0.845903	0.991781	0.194349
2010	CXorf21	-0.000721467	2.90164	-0.196658	0.846285	0.99186	-0.19386
2010	RNA28SN5	0.00856247	3.11375	0.196598	0.846319	0.99186	0.193817
2010	SKA2	-0.00122701	2.9362	-0.196508	0.846443	0.99186	-0.193658
2010	SLA2	-0.00158567	2.94089	-0.196314	0.846474	0.99186	-0.193619
2010	FAF2	-0.00194345	3.03761	-0.196204	0.846567	0.99186	-0.1935
2010	SUB1	0.00180384	2.92726	0.196162	0.84659	0.99186	0.193471
2010	UBA7	-0.00297499	3.11111	-0.196124	0.846647	0.99186	-0.193399
2010	ZBTB7A	0.00201073	2.96159	0.194689	0.846868	0.991978	0.193117
2010	ATP5ME	-0.0022762	3.04297	-0.195813	0.84694	0.991978	-0.193024
2010	SUSD3	0.00295873	3.03585	0.195483	0.847177	0.992076	0.192721
2010	FNIP1	-0.00320817	3.02512	-0.195452	0.847384	0.992076	-0.192457
2010	TRADD	0.00189818	2.98467	0.19402	0.847387	0.992076	0.192454
2010	SPDYE7P	-0.0011712	2.91772	-0.194728	0.847696	0.992076	-0.192059
2010	ABHD16A	-0.00179881	3.00441	-0.194721	0.847697	0.992076	-0.192058
2010	EXT2	-0.000814984	2.93367	-0.193592	0.847719	0.992076	-0.19203
2010	F2R	-0.00196273	3.42342	-0.194448	0.847934	0.992076	-0.191756
2010	SCML4	0.000734944	2.90799	0.194045	0.848336	0.992076	0.191242
2010	PDE4B	-0.00180749	2.99239	-0.192793	0.84834	0.992076	-0.191237
2010	MRPS33	0.00155085	2.93803	0.193943	0.848345	0.992076	0.19123
2010	RAP2B	-0.000945888	2.91672	-0.19381	0.848388	0.992076	-0.191175
2010	LOC646903	-0.00079724	2.9063	-0.192677	0.84843	0.992076	-0.191122
2010	NEIL2	0.000841925	2.92247	0.193645	0.848637	0.992076	0.190858
2010	SEC24A	-0.00138218	2.91759	-0.192406	0.84864	0.992076	-0.190854
2010	ACAD10	-0.00113275	2.93907	-0.193226	0.849006	0.992076	-0.190387
2010	ANO9	0.000754878	2.91633	0.193065	0.849007	0.992076	0.190386
2010	LRPAP1	-0.00107017	2.92503	-0.192981	0.849111	0.992076	-0.190252
2010	STK38	-0.00242406	3.2057	-0.192911	0.849207	0.992076	-0.19013
2010	TTC5	-0.001547	2.94123	-0.192741	0.849219	0.992076	-0.190115
2010	AFF3	-0.00123758	2.9174	-0.192739	0.84928	0.992076	-0.190037
2010	NPIPB4	0.00268094	2.97878	0.192669	0.849437	0.992076	0.189837
2010	TAF7	0.00236183	2.99867	0.192319	0.849571	0.992076	0.189665
2010	SAAL1	0.00110576	2.93866	0.192377	0.849671	0.992076	0.189538
2010	SF3B2	0.00261411	3.06403	0.192225	0.849681	0.992076	0.189526
2010	RPH3A	0.000906243	2.90694	0.190963	0.849761	0.992076	0.189423
2010	TAPT1	-0.00118381	2.92501	-0.192146	0.849765	0.992076	-0.189418
2010	SLC25A42	0.00335795	3.10075	0.190945	0.849775	0.992076	0.189405
2010	SOX4	-0.00160271	2.96816	-0.191902	0.849867	0.992076	-0.189289
2010	SEPTIN1	-0.00179347	2.95854	-0.191736	0.850009	0.992076	-0.189107
2010	TCP11L1	0.00088339	2.91563	0.19155	0.850177	0.992076	0.188892
2010	PTPMT1	0.00200367	2.97928	0.192486	0.8502	0.992076	0.188863
2010	DCAKD	0.00267066	3.02355	0.191413	0.850292	0.992076	0.188746
2010	PRX	-0.00075518	2.8997	-0.190273	0.850297	0.992076	-0.188739
2010	QDPR	0.00157385	2.96864	0.19122	0.850433	0.992076	0.188566
2010	MADD	0.000910337	2.93111	0.191031	0.850577	0.992076	0.188382
2010	ZNF84	0.000977891	2.92105	0.19087	0.850696	0.992076	0.188231
2010	IFI16	-0.00302991	3.19019	-0.190916	0.850733	0.992076	-0.188183
2010	DUSP7	0.000872474	2.90663	0.189688	0.850752	0.992076	0.188159
2010	LOC401357	0.00627531	3.24416	0.190905	0.850854	0.992076	0.18803
2010	VAMP2	0.00366468	3.08193	0.189511	0.85089	0.992076	0.187984
2010	BCL9	0.0015626	2.94777	0.190636	0.851049	0.992126	0.187781
2010	TNFRSF10B	-0.00199589	3.10378	-0.190415	0.851191	0.992126	-0.187599
2010	YBX3P1	-0.00636065	3.40581	-0.190291	0.851249	0.992126	-0.187525
2010	CCP110	0.00174904	2.94408	0.188931	0.85134	0.992126	0.187408
2010	COL25A1-DT	-0.000821571	2.9036	-0.18988	0.851415	0.992126	-0.187313
2010	KAT2A	0.00272854	3.01282	0.189371	0.851842	0.992388	0.186768
2010	LINC01137	-0.00125127	2.95633	-0.188055	0.852021	0.992388	-0.186541
2010	PLAU	0.000694629	2.90869	0.189095	0.852073	0.992388	0.186474
2010	ECI2	-0.00158878	3.00021	-0.188854	0.852432	0.992388	-0.186017
2010	SCAMP1	0.00100141	2.9584	0.188767	0.852477	0.992388	0.185959
2010	TENT4A	-0.00128248	2.96465	-0.188488	0.852566	0.992388	-0.185846
2010	VNN2	-0.00479028	3.28873	-0.187247	0.852649	0.992388	-0.185739
2010	NCLN	-0.00248761	3.03903	-0.188576	0.852776	0.992388	-0.185577
2010	DIABLO	0.00137751	2.9895	0.188146	0.852829	0.992388	0.18551
2010	IL4I1	-0.000817237	2.90231	-0.188031	0.85285	0.992388	-0.185484
2010	RBM5	-0.00178756	3.25015	-0.188147	0.852866	0.992388	-0.185463
2010	ZNF701	-0.000893054	2.91466	-0.187933	0.852939	0.992388	-0.185369
2010	RPS15AP19	0.00704796	3.28035	0.187923	0.853006	0.992388	0.185284
2010	ECHS1	0.00221471	3.03031	0.186786	0.853008	0.992388	0.185282
2010	FAM149B1	0.00109996	2.94645	0.187656	0.853174	0.992388	0.18507
2010	VSTM1	0.00130917	2.93311	0.188202	0.853187	0.992388	0.185053
2010	SLC25A45	-0.000847176	2.92648	-0.187452	0.853433	0.99245	-0.184739
2010	PLEK2	-0.00153013	2.93913	-0.187465	0.853437	0.99245	-0.184735
2010	PRKAA1	0.00133807	3.02264	0.187229	0.853531	0.99245	0.184616
2010	CHD4	0.00213939	3.0292	0.185968	0.853644	0.99247	0.184471
2010	LOC642590	-0.00124869	3.01246	-0.18584	0.853743	0.992473	-0.184344
2010	FAM86HP	-0.00112469	2.92081	-0.185696	0.853855	0.992487	-0.184202
2010	RANBP1	-0.00184363	3.03619	-0.186769	0.853988	0.992487	-0.184032
2010	ZNF716	-0.00191553	2.93133	-0.185451	0.854045	0.992487	-0.183959
2010	RPUSD1	-0.00102961	2.93773	-0.186231	0.854298	0.992639	-0.183637
2010	CCDC34	-0.000791766	2.90603	-0.186113	0.854404	0.992639	-0.183502
2010	IDH3G	0.00246392	3.04292	0.184787	0.854562	0.992639	0.183301
2010	FAR1	-0.00220535	2.99332	-0.185516	0.854785	0.992639	-0.183017
2010	AKAP8	0.00126527	2.94821	0.185358	0.854971	0.992639	0.18278
2010	CD7	0.00342259	3.22678	0.185273	0.855152	0.992639	0.182548
2010	POLR3GL	0.00188319	3.06704	0.185361	0.85516	0.992639	0.182539
2010	SKAP2	-0.00370894	3.09885	-0.184963	0.855276	0.992639	-0.182391
2010	BRI3BP	0.000925217	2.95255	0.183616	0.855473	0.992639	0.182139
2010	PLEKHF2	0.000936586	2.91903	0.183536	0.855536	0.992639	0.18206
2010	HNRNPH1	0.00292632	3.10785	0.184613	0.85557	0.992639	0.182016
2010	ALPG	-0.00072631	2.90945	-0.183384	0.855654	0.992639	-0.18191
2010	ZNF655	0.000867318	2.92652	0.184395	0.855778	0.992639	0.181751
2010	ELP3	0.00209842	3.01542	0.184232	0.855857	0.992639	0.18165
2010	GPR143	-0.000714365	2.90957	-0.184137	0.855952	0.992639	-0.181529
2010	KIFBP	-0.00101585	2.92627	-0.182686	0.856197	0.992639	-0.181218
2010	IL25	-0.00136181	2.94625	-0.182452	0.856379	0.992639	-0.180985
2010	TMEM156	-0.00325647	3.0025	-0.182418	0.856406	0.992639	-0.180951
2010	MED25	-0.00346419	3.10188	-0.183378	0.856543	0.992639	-0.180777
2010	SUSD6	-0.00267729	3.06993	-0.183299	0.85659	0.992639	-0.180717
2010	PMP22	-0.00170055	2.89561	-0.183194	0.856672	0.992639	-0.180612
2010	RTEL1	0.00129691	2.9294	0.182027	0.85671	0.992639	0.180564
2010	MEF2C	0.00113959	2.9218	0.182945	0.856881	0.992639	0.180346
2010	CWF19L2	0.00110651	2.92959	0.181738	0.856935	0.992639	0.180277
2010	NFE2L2	-0.00343408	3.08557	-0.182374	0.857304	0.992639	-0.179807
2010	TCEAL3	-0.00103899	2.93405	-0.182282	0.857348	0.992639	-0.179752
2010	TSC22D2	-0.00120501	2.95375	-0.182231	0.857402	0.992639	-0.179682
2010	SMIM7	-0.00105237	2.9412	-0.182084	0.857552	0.992639	-0.179491
2010	LGALS2	0.00208986	2.96376	0.182192	0.857563	0.992639	0.179478
2010	UBXN1	-0.00305311	3.24212	-0.180789	0.857673	0.992639	-0.179337
2010	OSER1	-0.0024764	3.16628	-0.182008	0.857745	0.992639	-0.179245
2010	MYD88	-0.00217897	3.11593	-0.18184	0.857749	0.992639	-0.179241
2010	HSP90B1	-0.00350701	3.19172	-0.181643	0.857839	0.992639	-0.179125
2010	AGPAT1	0.00180823	2.93659	0.181644	0.857854	0.992639	0.179107
2010	RUNX1-IT1	0.00075274	2.91248	0.18047	0.857922	0.992639	0.17902
2010	ZNF671	0.00175001	2.971	0.181013	0.858331	0.992639	0.1785
2010	SRBD1	-0.00213373	2.96685	-0.181023	0.858344	0.992639	-0.178483
2010	DIS3L2	0.000821957	2.91765	0.18065	0.858609	0.992639	0.178146
2010	SLC35C2	-0.00141807	2.99649	-0.17946	0.858708	0.992639	-0.178019
2010	CCDC12	-0.00211172	3.03958	-0.180538	0.858731	0.992639	-0.17799
2010	XPO6	-0.00362595	3.25088	-0.180653	0.858778	0.992639	-0.17793
2010	LSP1	-0.00235294	3.03449	-0.180406	0.858817	0.992639	-0.177881
2010	LOC148430	0.00435004	3.53578	0.180147	0.859047	0.992639	0.177587
2010	EIF5AL1	-0.000605149	2.90574	-0.178924	0.859125	0.992639	-0.177488
2010	OSTC	0.00229531	3.06649	0.179894	0.859333	0.992639	0.177224
2010	CTDP1	-0.00117652	2.94347	-0.178372	0.859555	0.992639	-0.17694
2010	PSAT1	-0.000604428	2.90445	-0.179492	0.859576	0.992639	-0.176914
2010	PPP2R2D	-0.000706476	2.96168	-0.179079	0.859806	0.992639	-0.176621
2010	H3-3A	-0.00202586	3.73847	-0.179066	0.859864	0.992639	-0.176547
2010	ARHGAP19	-0.00149798	2.98575	-0.179026	0.860016	0.992639	-0.176354
2010	CKAP2	-0.000445422	2.91914	-0.178912	0.860077	0.992639	-0.176276
2010	TK2	-0.001059	2.92721	-0.178879	0.860161	0.992639	-0.176169
2010	TRPC4AP	-0.0018503	3.07833	-0.17869	0.860185	0.992639	-0.176138
2010	FRMPD2B	0.00279433	2.96674	0.178406	0.860347	0.992639	0.175933
2010	RNF103	-0.00185194	3.00658	-0.17834	0.86039	0.992639	-0.175877
2010	DDIAS	-0.00123766	2.9187	-0.178026	0.860585	0.992639	-0.175629
2010	CDPF1	0.000731723	2.92318	0.177929	0.860699	0.992639	0.175485
2010	CEP78	0.000843707	2.92017	0.177719	0.860962	0.992639	0.175149
2010	SLC27A1	0.00111674	2.9317	0.17761	0.86097	0.992639	0.17514
2010	TNF	-0.00146155	2.95023	-0.177528	0.86106	0.992639	-0.175024
2010	CAND1	-0.000972552	2.92759	-0.1776	0.861104	0.992639	-0.174969
2010	GSR	0.00165566	2.99241	0.177359	0.861105	0.992639	0.174968
2010	SLC2A1	-0.00171665	3.00408	-0.177332	0.861234	0.992639	-0.174804
2010	EXOC3L1	-0.000570306	2.9032	-0.177198	0.861286	0.992639	-0.174738
2010	ZNF276	-0.00095439	2.92427	-0.176057	0.861359	0.992639	-0.174645
2010	ACKR3	0.000985925	2.90998	0.176923	0.861468	0.992639	0.174506
2010	HCLS1	-0.00281731	3.50702	-0.176908	0.861662	0.992639	-0.174259
2010	CLCN6	0.000629735	2.92101	0.176785	0.861678	0.992639	0.174238
2010	YTHDF1	-0.00171986	3.03812	-0.176424	0.861974	0.992639	-0.173862
2010	COX10	-0.00109359	2.95609	-0.17627	0.862045	0.992639	-0.173772
2010	FARS2	0.00155886	2.95055	0.176189	0.86206	0.992639	0.173753
2010	CHMP5	-0.00256933	2.96781	-0.175101	0.862104	0.992639	-0.173697
2010	MTMR10	-0.00176395	3.04241	-0.176399	0.862125	0.992639	-0.17367
2010	NUDT21	0.00191642	2.96166	0.175955	0.862243	0.992639	0.17352
2010	C1orf162	-0.00251221	3.44124	-0.176324	0.862248	0.992639	-0.173513
2010	ASGR1	0.00292668	3.1033	0.175613	0.862561	0.992639	0.173115
2010	NCOA4	0.00409446	3.59414	0.175425	0.862675	0.992639	0.17297
2010	GALNT1	-0.00115542	2.93561	-0.173912	0.863031	0.992639	-0.172518
2010	NAA10	0.00181307	3.023	0.17389	0.863047	0.992639	0.172496
2010	SLC66A3	0.00177196	3.0946	0.175126	0.863171	0.992639	0.17234
2010	TTC32	0.00129425	2.97844	0.174693	0.86324	0.992639	0.172251
2010	PTTG1IP	-0.00177749	3.20017	-0.174615	0.863317	0.992639	-0.172154
2010	LRWD1	-0.00257031	2.98792	-0.174305	0.863494	0.992639	-0.171928
2010	SKIV2L	0.00255576	3.007	0.174316	0.863587	0.992639	0.17181
2010	MGAM	-0.00277014	2.98001	-0.174218	0.863677	0.992639	-0.171696
2010	C19orf57	-0.000868753	2.91308	-0.173065	0.863691	0.992639	-0.171678
2010	SMIM29	-0.000648774	2.9169	-0.173019	0.863726	0.992639	-0.171633
2010	MIGA2	0.00119471	2.92131	0.172769	0.863921	0.992639	0.171385
2010	PAK1	0.0025609	3.10516	0.173804	0.863988	0.992639	0.171299
2010	IFIH1	0.00172166	2.98018	0.172542	0.864098	0.992639	0.17116
2010	KMO	-0.000481128	2.91188	-0.173544	0.864189	0.992639	-0.171044
2010	IQCN	-0.00152372	2.92771	-0.17316	0.864529	0.992639	-0.170611
2010	PRELP	-0.000846129	2.90267	-0.173129	0.864531	0.992639	-0.17061
2010	CSMD1	0.000648922	2.90965	0.173084	0.86457	0.992639	0.17056
2010	OPN3	-0.000974296	2.93718	-0.171929	0.864576	0.992639	-0.170552
2010	SF3B6	0.00252134	3.00614	0.172865	0.864622	0.992639	0.170494
2010	TRMO	0.00124074	2.98157	0.173017	0.864635	0.992639	0.170477
2010	CCDC32	-0.00107823	3.00002	-0.17283	0.864725	0.992639	-0.170363
2010	MAP3K7	0.00121949	3.01343	0.172818	0.864779	0.992639	0.170294
2010	SLC40A1	-0.00236295	3.02342	-0.172675	0.864815	0.992639	-0.170248
2010	RPGR	-0.00146615	2.92788	-0.172572	0.86482	0.992639	-0.170242
2010	GCA	0.0043845	3.45948	0.172567	0.864869	0.992639	0.170179
2010	TMEM11	0.000999933	2.91473	0.172653	0.864908	0.992639	0.170129
2010	TUBB	0.00150337	3.09634	0.172584	0.864933	0.992639	0.170098
2010	GABBR1	0.00143161	2.92322	0.172506	0.86495	0.992639	0.170077
2010	LRMP	-0.00306679	3.11338	-0.172198	0.865136	0.992639	-0.169839
2010	MKRN1	0.00356414	3.47764	0.172036	0.865349	0.992639	0.169569
2010	ETFRF1	0.00188318	2.99618	0.17199	0.865355	0.992639	0.169561
2010	ARL6IP6	-0.00215793	3.02974	-0.170373	0.865789	0.992639	-0.16901
2010	CCDC130	-0.00310109	3.16507	-0.171051	0.866065	0.992639	-0.168659
2010	MPC1	0.00143232	3.03465	0.171304	0.866104	0.992639	0.168609
2010	SEC61B	0.00294636	3.26097	0.170935	0.866277	0.992639	0.16839
2010	SIRT7	0.00169146	2.96098	0.170654	0.866305	0.992639	0.168354
2010	DPP8	0.000842096	2.96471	0.169708	0.866308	0.992639	0.16835
2010	EMD	0.00295376	3.10337	0.170505	0.866456	0.992639	0.168162
2010	GPRC5C	-0.000608544	2.90572	-0.170786	0.866507	0.992639	-0.168097
2010	CCNH	0.000820406	2.93323	0.170708	0.866529	0.992639	0.168069
2010	ZNF692	-0.000841618	2.92141	-0.170444	0.866543	0.992639	-0.168052
2010	EPB41L4B	0.000815877	2.91258	0.170291	0.866583	0.992639	0.168
2010	CCNA2	-0.000823373	2.9053	-0.169191	0.866712	0.992639	-0.167837
2010	RPS2P48	0.00343721	3.41675	0.170022	0.866871	0.992639	0.167635
2010	EPHA8	-0.00111484	2.92822	-0.168827	0.866996	0.992639	-0.167476
2010	IFITM4P	-0.000630006	2.90405	-0.168759	0.867049	0.992639	-0.167409
2010	ARHGDIB	0.00205857	3.68404	0.169703	0.867174	0.992639	0.167249
2010	EVI2B	-0.00230376	3.24345	-0.168574	0.867193	0.992639	-0.167225
2010	BAZ1A	-0.00238355	2.99829	-0.169487	0.867214	0.992639	-0.167198
2010	KLHL3	0.00163527	2.94501	0.16977	0.867246	0.992639	0.167157
2010	MAGED4B	0.00121447	2.94521	0.169198	0.867463	0.992639	0.166882
2010	FBXO5	-0.000938398	2.92088	-0.168888	0.867718	0.992639	-0.166557
2010	COPE	0.00247335	3.19601	0.167584	0.867965	0.992639	0.166244
2010	TICAM2	0.00133837	2.94364	0.16886	0.86798	0.992639	0.166224
2010	HNRNPA1P39	0.00295399	3.20316	0.168411	0.868113	0.992639	0.166055
2010	ATP6AP2	-0.00271265	3.33383	-0.167377	0.868127	0.992639	-0.166039
2010	MEI1	0.000837504	2.93208	0.168347	0.868154	0.992639	0.166003
2010	SF3A1	0.00138091	2.94955	0.168378	0.868255	0.992639	0.165875
2010	ATP1B3	-0.00254432	3.03568	-0.16826	0.868378	0.992639	-0.165719
2010	NUCB1	-0.00196025	3.43658	-0.168177	0.868407	0.992639	-0.165682
2010	PREX2	-0.000414442	2.89566	-0.167009	0.868414	0.992639	-0.165673
2010	PRR14	-0.00332431	3.24903	-0.167994	0.868462	0.992639	-0.165613
2010	HLA-DMA	0.004077	3.24835	0.167731	0.868622	0.992639	0.165409
2010	ATG16L2	0.00159801	3.00763	0.168089	0.868663	0.992639	0.165357
2010	MLLT3	0.000808667	2.9162	0.16665	0.868694	0.992639	0.165318
2010	LDB2	0.000861095	2.91634	0.16732	0.869037	0.992639	0.164882
2010	PRDM1	-0.00129805	2.95254	-0.165738	0.869406	0.992639	-0.164413
2010	PSENEN	0.00146958	2.94752	0.166756	0.869476	0.992639	0.164324
2010	RAP2C	0.00215218	3.01468	0.165494	0.869597	0.992639	0.164171
2010	FBXW5	-0.00148039	2.97237	-0.165335	0.86972	0.992639	-0.164014
2010	AKIRIN2	0.00242723	3.15024	0.16623	0.86979	0.992639	0.163925
2010	DR1	0.00230904	2.98498	0.164956	0.870016	0.992639	0.163638
2010	JPX	0.000932162	2.93205	0.164806	0.870134	0.992639	0.163489
2010	HCK	-0.00235769	3.26248	-0.165838	0.870139	0.992639	-0.163482
2010	TM7SF2	-0.000712837	2.92308	-0.165741	0.870149	0.992639	-0.163469
2010	PLA2G7	-0.00106864	2.93329	-0.165715	0.870236	0.992639	-0.163359
2010	MSRA	0.00124798	2.98123	0.165773	0.870242	0.992639	0.163351
2010	RPS2P11	0.00323107	3.62463	0.165343	0.870442	0.992639	0.163096
2010	BMF	0.000604444	2.91857	0.165314	0.87046	0.992639	0.163074
2010	OS9	-0.00123315	2.96597	-0.165735	0.870466	0.992639	-0.163067
2010	CCR6	0.00156464	3.42267	0.165365	0.870469	0.992639	0.163062
2010	FAM174A	-0.00127967	2.94256	-0.165418	0.870519	0.992639	-0.162999
2010	PTPRO	0.000480225	2.90601	0.164023	0.870745	0.992639	0.162713
2010	CABP5	0.00111691	2.92239	0.164903	0.870798	0.992639	0.162645
2010	EIF4EBP3	-0.000830559	2.93708	-0.163851	0.870879	0.992639	-0.162542
2010	TIMELESS	-0.000660253	2.91166	-0.164845	0.870901	0.992639	-0.162514
2010	SLC26A8	-0.000566827	2.91374	-0.164892	0.870902	0.992639	-0.162513
2010	APH1A	-0.0013787	3.01383	-0.163815	0.870907	0.992639	-0.162506
2010	CNIH2	0.000969334	2.91762	0.164697	0.870923	0.992639	0.162486
2010	INO80C	-0.00117059	2.95552	-0.164705	0.870974	0.992639	-0.162422
2010	ATOX1	0.00234426	3.01561	0.164644	0.871129	0.992639	0.162225
2010	SNORA59A	-0.000561208	2.90567	-0.164471	0.871143	0.992639	-0.162207
2010	AFG3L2	0.00175966	2.99355	0.163971	0.871497	0.992639	0.161757
2010	KIR2DL5A	-0.000790852	2.90879	-0.164163	0.871669	0.992639	-0.161538
2010	STRADBP1	-0.00503856	3.35946	-0.16351	0.871989	0.992639	-0.161133
2010	HERC1	-0.00144024	3.01658	-0.163311	0.872033	0.992639	-0.161077
2010	LARP1	0.000992298	2.92948	0.162157	0.872201	0.992639	0.160863
2010	GNL1	0.00122501	2.96188	0.162157	0.872202	0.992639	0.160862
2010	WDR48	0.00199196	3.00939	0.163287	0.872244	0.992639	0.160808
2010	FGFR1OP2	0.00175382	2.95605	0.162912	0.872328	0.992639	0.160703
2010	GPBP1	0.00180564	3.00786	0.162911	0.872347	0.992639	0.160678
2010	PLCG1	0.00213039	2.98734	0.162925	0.872436	0.992639	0.160565
2010	NOP58	0.00179747	2.98666	0.162925	0.872442	0.992639	0.160558
2010	PHRF1	0.00193821	3.07596	0.162821	0.872474	0.992639	0.160517
2010	GM2A	-0.00122388	2.92287	-0.162787	0.872497	0.992639	-0.160487
2010	VCPKMT	-0.00153175	2.97009	-0.1625	0.872684	0.992639	-0.16025
2010	ELOF1	-0.00182477	3.02481	-0.162534	0.872723	0.992639	-0.160201
2010	DNASE1L1	-0.00125979	2.96341	-0.162328	0.873065	0.992639	-0.159766
2010	SETDB2	0.00146136	2.96296	0.161778	0.873227	0.992639	0.159561
2010	PCDHGB6	-0.000969935	2.92027	-0.16158	0.873413	0.992639	-0.159325
2010	SMAGP	-0.000800174	2.91784	-0.161028	0.873836	0.992639	-0.158787
2010	THAP1	-0.00089635	2.93666	-0.159629	0.874177	0.992639	-0.158356
2010	PATL2	0.00088457	2.94304	0.160665	0.87418	0.992639	0.158351
2010	PAOX	0.000558522	2.9216	0.160603	0.874238	0.992639	0.158277
2010	MFHAS1	0.000495036	2.90097	0.160458	0.874299	0.992639	0.1582
2010	KIR2DL3	0.00187203	2.97289	0.160495	0.87451	0.992639	0.157933
2010	CMBL	-0.00164956	2.93662	-0.160078	0.874587	0.992639	-0.157835
2010	ABHD8	-0.00133844	2.967	-0.159989	0.874635	0.992639	-0.157773
2010	CYSTM1	-0.00244616	3.03368	-0.160095	0.87464	0.992639	-0.157768
2010	PLOD3	0.00126207	2.96367	0.15897	0.874691	0.992639	0.157702
2010	ZNF419	-0.00150929	3.00159	-0.158934	0.87472	0.992639	-0.157666
2010	ZNRF4	-0.00133826	2.91423	-0.15881	0.874817	0.992639	-0.157543
2010	TMEM116	-0.000823522	2.93716	-0.15875	0.874863	0.992639	-0.157484
2010	BET1	0.000929526	2.91031	0.158719	0.874888	0.992639	0.157453
2010	TBCD	0.00191163	2.99122	0.158472	0.875081	0.992639	0.157208
2010	CYBB	0.00191783	3.08735	0.159168	0.875282	0.992639	0.156952
2010	ARID4B	0.00106741	2.93927	0.158204	0.87529	0.992639	0.156942
2010	WRAP73	-0.00129599	3.00909	-0.157968	0.875475	0.992639	-0.156708
2010	ALPK1	0.00198017	3.0007	0.159033	0.875479	0.992639	0.156703
2010	MCOLN1	-0.00231488	3.00901	-0.158838	0.875534	0.992639	-0.156633
2010	FCER1G	-0.00346171	3.41546	-0.158889	0.875578	0.992639	-0.156578
2010	UBASH3B	0.00149784	2.97852	0.158687	0.875619	0.992639	0.156525
2010	TRMT12	0.00110509	2.94109	0.158516	0.875803	0.992639	0.156292
2010	RAB11FIP1	-0.00345909	3.20032	-0.158457	0.875818	0.992639	-0.156273
2010	SIGLEC6	-0.00147545	2.91949	-0.157384	0.875931	0.992639	-0.15613
2010	XPO1	-0.00150988	3.04977	-0.158173	0.876058	0.992639	-0.155969
2010	RPS15P5	0.0028704	3.57578	0.157169	0.876099	0.992639	0.155916
2010	FAM160B1	-0.00167434	2.99601	-0.158039	0.876121	0.992639	-0.155888
2010	MAGEL2	0.00147332	2.96993	0.158046	0.876163	0.992639	0.155835
2010	FAM30A	0.000881774	2.90794	0.157953	0.876178	0.992639	0.155816
2010	ACOT9	-0.0010438	2.95688	-0.158248	0.876233	0.992639	-0.155746
2010	PSD4	-0.00303785	3.05582	-0.15771	0.87646	0.992639	-0.155459
2010	SLC9A3R1	-0.00248071	3.22832	-0.157485	0.876635	0.992639	-0.155237
2010	FAM200B	-0.000688837	2.92353	-0.156934	0.877041	0.992639	-0.154721
2010	PPP4R3B	0.00178803	3.02993	0.155724	0.877229	0.992639	0.154483
2010	PLGRKT	-0.00159424	2.98679	-0.156541	0.877267	0.992639	-0.154434
2010	NDUFC1	-0.00172001	2.96652	-0.155671	0.87727	0.992639	-0.15443
2010	WASF4P	-0.00281048	3.07246	-0.156529	0.877339	0.992639	-0.154344
2010	CLCC1	0.000748855	2.92001	0.156381	0.877393	0.992639	0.154274
2010	ARIH2	-0.00185937	3.05391	-0.155265	0.877587	0.992639	-0.154028
2010	DHX16	-0.00144191	3.0575	-0.156275	0.877604	0.992639	-0.154008
2010	FLT3LG	0.00357754	3.03222	0.155121	0.8777	0.992639	0.153885
2010	SFXN4	-0.000929985	2.94132	-0.155931	0.877803	0.992639	-0.153755
2010	RAB8A	0.00187968	3.23451	0.155893	0.877867	0.992639	0.153674
2010	MITD1	0.00176994	2.9915	0.155845	0.878055	0.992639	0.153436
2010	CEP41	-0.00102389	2.93555	-0.155591	0.878059	0.992639	-0.153431
2010	NOB1	-0.00104924	2.92157	-0.154296	0.878345	0.992639	-0.153067
2010	MAN2A1	-0.00189076	3.00093	-0.154113	0.878489	0.992639	-0.152886
2010	GID4	-0.000461404	2.93408	-0.155109	0.878511	0.992639	-0.152857
2010	SPTAN1	0.00188653	2.9823	0.154066	0.878525	0.992639	0.152839
2010	RNF4	0.000859546	2.99647	0.154862	0.878657	0.992639	0.152672
2010	TNFAIP6	0.00344443	3.02964	0.154702	0.87873	0.992639	0.152579
2010	RBPMS2	0.00143221	2.93895	0.154774	0.878812	0.992639	0.152475
2010	FUT8-AS1	-0.00057325	2.90429	-0.155072	0.878839	0.992639	-0.152441
2010	LSM2	0.00302662	3.16241	0.154388	0.878931	0.992639	0.152325
2010	DHDDS	0.00161435	2.99889	0.154396	0.878983	0.992639	0.152258
2010	FAM171A1	-0.000891991	2.92526	-0.154332	0.879007	0.992639	-0.152228
2010	ATP13A1	-0.000984316	2.9425	-0.154244	0.879131	0.992639	-0.152071
2010	PTPN12	-0.00223053	3.03446	-0.154077	0.879179	0.992639	-0.152011
2010	MKLN1	-0.00260379	3.08093	-0.153218	0.879189	0.992639	-0.151998
2010	HECTD4	0.00111049	2.95205	0.153803	0.879548	0.992639	0.151542
2010	ZNF512	0.00197513	3.04086	0.153619	0.879612	0.992639	0.151462
2010	RNF187	0.000862244	2.93004	0.153561	0.879635	0.992639	0.151432
2010	MARCHF7	0.00298754	3.18518	0.152556	0.879706	0.992639	0.151341
2010	TMC6	0.00283412	3.08601	0.1525	0.87975	0.992639	0.151286
2010	HDGF	-0.00272947	3.06878	-0.153266	0.879884	0.992639	-0.151116
2010	TOR1A	0.00132233	3.02648	0.152975	0.880042	0.992639	0.150915
2010	TBC1D20	0.000743087	2.95165	0.153019	0.880078	0.992639	0.150871
2010	JAML	0.00267569	3.38387	0.152953	0.880131	0.992639	0.150804
2010	RPL4P5	0.00466635	3.35116	0.152765	0.88025	0.992639	0.150652
2010	ATP6AP1L	0.00168371	2.91767	0.152858	0.880304	0.992639	0.150584
2010	TSSC4	-0.00237617	3.06602	-0.151677	0.880394	0.992639	-0.15047
2010	ZSCAN16	-0.000941885	2.93498	-0.15272	0.880481	0.992639	-0.15036
2010	B2M	0.00239853	3.709	0.152497	0.880506	0.992639	0.150328
2010	JADE1	0.000966165	2.98555	0.151416	0.880598	0.992639	0.150211
2010	TAF12	-0.00129983	2.99371	-0.152271	0.880649	0.992639	-0.150147
2010	MARCHF5	-0.000917074	2.92029	-0.151217	0.880754	0.992639	-0.150013
2010	ACRBP	-0.0026381	3.02504	-0.152066	0.880813	0.992639	-0.149939
2010	OGFR	-0.00179001	3.02711	-0.151051	0.880884	0.992639	-0.149849
2010	QPCT	-0.0042429	3.25329	-0.151783	0.881041	0.992639	-0.149649
2010	MLKL	-0.000971556	3.01471	-0.151621	0.881187	0.992639	-0.149464
2010	DNAJC7	0.0015529	2.99521	0.150605	0.881232	0.992639	0.149407
2010	PLXNC1	-0.00202513	2.98913	-0.151513	0.881268	0.992639	-0.149362
2010	GNS	0.00227759	3.34194	0.151377	0.881399	0.992639	0.149196
2010	RFFL	0.00198324	3.06465	0.149927	0.881763	0.992639	0.148734
2010	FCRL5	0.00091315	2.9174	0.149905	0.881781	0.992639	0.148712
2010	MBD1	0.000729942	2.93399	0.150736	0.881816	0.992639	0.148667
2010	UQCR11	-0.000711658	2.92482	-0.149759	0.881895	0.992639	-0.148567
2010	STARD3	-0.0010053	2.94603	-0.150557	0.881947	0.992639	-0.148502
2010	TMEM185A	-0.000652155	2.9401	-0.149631	0.881994	0.992639	-0.148441
2010	KNCN	-0.000978611	2.92135	-0.149597	0.882021	0.992639	-0.148407
2010	ATP6V1D	-0.00180568	3.04747	-0.150663	0.882108	0.992639	-0.148297
2010	UCKL1	0.00249586	2.99324	0.14923	0.882309	0.992639	0.148043
2010	TRMT10C	0.000907859	2.90812	0.149895	0.882493	0.992639	0.14781
2010	LEPROTL1	-0.00226549	3.13229	-0.149827	0.882553	0.992639	-0.147733
2010	UBA6	0.00167715	2.95981	0.149821	0.882569	0.992639	0.147714
2010	CLEC7A	0.00205285	2.95511	0.149775	0.8826	0.992639	0.147674
2010	CLIC3	0.00344138	3.03585	0.149817	0.882607	0.992639	0.147666
2010	UROS	-0.00271776	3.05909	-0.148739	0.882693	0.992639	-0.147556
2010	IQSEC1	-0.0015102	3.03997	-0.149732	0.882697	0.992639	-0.147552
2010	GFM2	0.000759539	2.92025	0.148623	0.882783	0.992639	0.147442
2010	FH	-0.00180156	3.02398	-0.149625	0.882791	0.992639	-0.147432
2010	RPL10P9	0.00335486	3.4709	0.149461	0.882798	0.992639	0.147423
2010	IGFBP1	-0.00226999	2.99514	-0.149504	0.882832	0.992639	-0.14738
2010	MRPS35	0.00140338	2.95691	0.149453	0.882939	0.992639	0.147245
2010	ANKRD20A1	0.00134629	2.92686	0.149747	0.883034	0.992639	0.147124
2010	AKAP11	0.00135466	2.98112	0.149147	0.883048	0.992639	0.147106
2010	PAX7	-0.000737721	2.90857	-0.148239	0.883085	0.992639	-0.14706
2010	ADORA3	-0.000565889	2.9125	-0.149165	0.883185	0.992639	-0.146933
2010	KLF9	0.00191192	2.99963	0.149426	0.883189	0.992639	0.146928
2010	RPL23AP32	0.00122728	2.9262	0.148903	0.883279	0.992639	0.146814
2010	DDX27	0.000705053	2.94295	0.148673	0.883449	0.992639	0.146598
2010	TYROBP	0.00196278	3.66095	0.148554	0.883579	0.992639	0.146434
2010	FRRS1	-0.000941783	2.94688	-0.148241	0.883809	0.992639	-0.146143
2010	FYN	0.00240567	3.07672	0.147145	0.883941	0.992639	0.145975
2010	FAM13A-AS1	0.000901846	2.92635	0.147933	0.883991	0.992639	0.145912
2010	AKR1B1	0.00208953	3.13442	0.146856	0.884167	0.992639	0.145689
2010	PAM	0.00178692	3.01608	0.147439	0.884486	0.992639	0.145285
2010	XPR1	-0.000766014	2.96505	-0.14634	0.884571	0.992639	-0.145177
2010	PLEC	0.000685442	2.92023	0.146327	0.884581	0.992639	0.145164
2010	PTPN22	-0.00116646	2.94961	-0.147306	0.884582	0.992639	-0.145163
2010	LOC728755	0.00169678	3.0242	0.14629	0.88461	0.992639	0.145128
2010	EXT1	0.000825328	2.92361	0.146266	0.884629	0.992639	0.145104
2010	CD19	0.00205955	2.98055	0.147161	0.884655	0.992639	0.14507
2010	SPNS3	0.00106253	2.92044	0.147187	0.884681	0.992639	0.145038
2010	RGP1	0.000521037	2.90412	0.146052	0.884797	0.992639	0.144891
2010	NPIPB3	-0.00272172	3.1589	-0.146012	0.884828	0.992639	-0.144852
2010	TRK-TTT3-5	0.00122589	2.9394	0.146816	0.884896	0.992639	0.144766
2010	LINC00938	0.0013667	2.98974	0.146736	0.884922	0.992639	0.144732
2010	DEFB1	0.000369193	2.89355	0.145831	0.884969	0.992639	0.144672
2010	YIF1A	0.00170351	2.98236	0.146432	0.885129	0.992639	0.144471
2010	SETD1A	-0.00102803	2.9533	-0.145571	0.885173	0.992639	-0.144415
2010	NADK	-0.00275922	3.09091	-0.146562	0.885175	0.992639	-0.144413
2010	DNAJC8	0.00227309	3.18129	0.146377	0.885214	0.992639	0.144363
2010	MED22	0.00135912	3.03141	0.145933	0.885565	0.99278	0.143918
2010	FTSJ3	-0.00068222	2.92243	-0.145024	0.885601	0.99278	-0.143872
2010	HOOK3	-0.00034136	2.91184	-0.145984	0.885636	0.99278	-0.143828
2010	ACVR1	0.00104031	2.95974	0.145902	0.885739	0.99278	0.143698
2010	ZNF146	-0.00186485	2.98303	-0.14561	0.885859	0.99278	-0.143546
2010	CYB5R4	-0.00249124	3.08027	-0.145401	0.885974	0.99278	-0.143401
2010	MOB2	0.00147521	2.98708	0.145204	0.886104	0.99278	0.143236
2010	GLIPR2	-0.00218785	3.43004	-0.145133	0.886229	0.99278	-0.143078
2010	IFI44L	0.00245748	2.96025	0.14512	0.886261	0.99278	0.143037
2010	SEC24B	-0.000876615	2.9549	-0.144083	0.886339	0.99278	-0.142939
2010	ATPAF1	0.00104636	2.97822	0.144808	0.886436	0.99278	0.142816
2010	INTS1	-0.00101811	2.9545	-0.144839	0.886547	0.99278	-0.142675
2010	RABGAP1	0.0016508	2.99349	0.143698	0.88664	0.99278	0.142557
2010	ATP6V1C1	0.000773301	2.92441	0.14446	0.886694	0.99278	0.142489
2010	TOX4	0.00103018	2.95499	0.143835	0.887146	0.993178	0.141917
2010	SLC5A10	-0.00127717	2.94163	-0.142686	0.887433	0.99339	-0.141554
2010	CSTF3	-0.000851025	2.944	-0.143054	0.887766	0.993611	-0.141131
2010	RING1	0.00177997	3.16736	0.142889	0.887904	0.993611	0.140956
2010	HSD17B4	-0.00118612	3.06895	-0.142937	0.88792	0.993611	-0.140936
2010	RPL13	-0.00286653	3.16308	-0.142613	0.888147	0.993757	-0.140649
2010	CLDN23	0.000394628	2.89326	0.142649	0.888306	0.993792	0.140448
2010	HIPK2	-0.00150297	2.95002	-0.142375	0.888383	0.993792	-0.140351
2010	ANKRD46	-0.00101231	2.92249	-0.142106	0.888527	0.993792	-0.140169
2010	OSGIN1	-0.000840354	2.93525	-0.142067	0.888689	0.993792	-0.139963
2010	ENTPD6	0.00111571	2.95947	0.14088	0.888848	0.993792	0.139763
2010	APMAP	0.00267044	3.12706	0.141708	0.888872	0.993792	0.139731
2010	BZW1	0.00155303	2.92778	0.140722	0.888972	0.993792	0.139605
2010	NASP	0.000827404	2.91497	0.141466	0.888997	0.993792	0.139574
2010	BTN3A1	0.00101281	2.98296	0.141554	0.88905	0.993792	0.139506
2010	AHSA1	-0.0014625	3.02243	-0.141403	0.889212	0.993865	-0.139302
2010	SMARCAD1	-0.000630598	2.90815	-0.140819	0.889532	0.993931	-0.138896
2010	NUDT16L1	-0.00166556	3.01278	-0.140005	0.889534	0.993931	-0.138894
2010	SMIM3	-0.000765315	2.91887	-0.140767	0.88957	0.993931	-0.138849
2010	BBX	-0.00299064	3.02409	-0.139786	0.889705	0.993931	-0.138677
2010	CPSF1	-0.00148414	2.99293	-0.14047	0.889864	0.993931	-0.138477
2010	ADGRG1	0.0042671	3.09125	0.14036	0.890036	0.993931	0.138259
2010	ZFYVE26	0.000937308	2.98844	0.140155	0.890097	0.993931	0.138182
2010	LEO1	0.00088087	2.94289	0.139261	0.890117	0.993931	0.138156
2010	PPFIBP2	0.00101839	2.95014	0.140014	0.890232	0.993931	0.138011
2010	TSC22D4	0.00159273	3.00065	0.13965	0.890437	0.993931	0.137751
2010	TPM3P5	-0.00132909	3.0365	-0.139552	0.890504	0.993931	-0.137667
2010	CKS2	0.000676518	2.91877	0.139505	0.890522	0.993931	0.137644
2010	MCTP2	-0.00121084	2.94027	-0.139512	0.890601	0.993931	-0.137544
2010	NUP37	-0.00154524	2.96049	-0.139458	0.890626	0.993931	-0.137512
2010	CD2BP2	0.00190249	3.16525	0.13926	0.89078	0.993931	0.137317
2010	MCFD2	-0.00118685	2.93546	-0.138364	0.89082	0.993931	-0.137267
2010	ARHGAP17	-0.000986097	3.00299	-0.139022	0.890999	0.994023	-0.13704
2010	FXR1	-0.000747259	2.96171	-0.138367	0.891469	0.994363	-0.136446
2010	CD27	0.00363395	3.10723	0.13827	0.891535	0.994363	0.136362
2010	UPF1	-0.00105004	2.97774	-0.138242	0.891649	0.994363	-0.136218
2010	AAK1	0.00234115	2.94877	0.137876	0.891912	0.994363	0.135886
2010	RDH13	0.00058428	2.90772	0.137785	0.891955	0.994363	0.135831
2010	RPS23	-0.00177166	3.11793	-0.137794	0.892011	0.994363	-0.13576
2010	PIGQ	0.00156334	2.98766	0.137528	0.892187	0.994363	0.135537
2010	HELLS	0.000591286	2.90321	0.13651	0.892274	0.994363	0.135428
2010	ATAD3A	0.000849715	2.93312	0.136477	0.892299	0.994363	0.135395
2010	NFE2L1	0.000837969	2.93236	0.137207	0.892369	0.994363	0.135307
2010	MED16	-0.00170613	3.0616	-0.137184	0.89237	0.994363	-0.135306
2010	LINC02120	-0.000557707	2.908	-0.136528	0.892869	0.994719	-0.134675
2010	FAM50A	0.00195261	3.1598	0.136484	0.892883	0.994719	0.134657
2010	FBXL16	0.000783604	2.91735	0.136304	0.893094	0.994846	0.13439
2010	PPP1R7	-0.00115768	2.98843	-0.135253	0.893259	0.994922	-0.134181
2010	PNOC	-0.000660313	2.92226	-0.135867	0.893428	0.995002	-0.133968
2010	SHKBP1	0.00157693	3.02821	0.13572	0.893618	0.995034	0.133727
2010	AAR2	0.00131524	2.98502	0.13552	0.893669	0.995034	0.133663
2010	BSCL2	0.00227538	3.03948	0.135412	0.893747	0.995034	0.133564
2010	NUSAP1	0.000553596	2.90809	0.135017	0.89404	0.995201	0.133194
2010	PYGL	-0.00335882	3.28	-0.13485	0.894215	0.995201	-0.132973
2010	RPS27AP12	0.00246741	3.61245	0.134842	0.894256	0.995201	0.132921
2010	NKIRAS2	-0.00119272	2.95892	-0.133945	0.894285	0.995201	-0.132884
2010	SLC7A1	-0.000707466	2.93	-0.134518	0.89442	0.995244	-0.132713
2010	DUSP2	-0.000882183	2.94158	-0.13426	0.894662	0.995338	-0.132408
2010	KEL	0.000598772	2.91209	0.134148	0.894776	0.995338	0.132264
2010	GALM	-0.000967468	2.93874	-0.133982	0.89487	0.995338	-0.132144
2010	TATDN3	-0.000852196	2.95584	-0.133902	0.894907	0.995338	-0.132098
2010	TACC1	-0.00181814	3.26042	-0.133801	0.89499	0.995338	-0.131993
2010	C11orf24	0.000621744	2.91819	0.133805	0.895116	0.99535	0.131833
2010	FERMT3	-0.00162876	3.12372	-0.133511	0.895211	0.99535	-0.131714
2010	TPD52L2	0.00240931	3.09944	0.133505	0.895291	0.99535	0.131612
2010	CHCHD4	0.00142956	2.94945	0.133167	0.895552	0.995432	0.131283
2010	ERAP2	-0.00292091	3.29343	-0.13235	0.896268	0.995432	-0.130377
2010	MPC2	-0.00112278	3.00941	-0.132337	0.896362	0.995432	-0.130259
2010	KAZN	0.000699042	2.91558	0.13192	0.896462	0.995432	0.130133
2010	LINC01120	-0.000504488	2.89671	-0.131898	0.896521	0.995432	-0.130057
2010	SPRY1	0.000522118	2.90882	0.131062	0.896547	0.995432	0.130025
2010	BRD8	-0.000735006	2.98359	-0.131786	0.896567	0.995432	-0.13
2010	SLC15A4	0.00227622	3.16744	0.131543	0.896832	0.995432	0.129664
2010	SNX25	-0.000583743	2.91119	-0.130533	0.896962	0.995432	-0.1295
2010	TUBA1A	0.0018024	3.41757	0.131303	0.897014	0.995432	0.129435
2010	DLD	-0.00101682	2.95831	-0.131345	0.897025	0.995432	-0.12942
2010	NCOR1P1	0.00184998	2.9843	0.130432	0.897041	0.995432	0.1294
2010	2022-03-01	0.00250848	3.00951	0.13123	0.897077	0.995432	0.129355
2010	UBE2K	-0.00100788	2.96245	-0.131243	0.897134	0.995432	-0.129283
2010	CYP4F3	-0.00211378	3.04196	-0.130964	0.897245	0.995432	-0.129143
2010	DDX41	-0.00110794	2.9628	-0.130078	0.897319	0.995432	-0.129049
2010	FOXK1	0.00110204	2.95401	0.130809	0.897353	0.995432	0.129005
2010	N4BP2L2	-0.000797396	2.96389	-0.130811	0.897383	0.995432	-0.128968
2010	ICAM4	-0.00044835	2.91115	-0.130793	0.89745	0.995432	-0.128883
2010	CTPS2	-0.000743012	2.92304	-0.129907	0.897453	0.995432	-0.128879
2010	LOC728554	-0.00141809	3.00939	-0.130232	0.897818	0.995432	-0.128419
2010	RRAS	-0.00160632	3.01614	-0.130136	0.897926	0.995432	-0.128282
2010	SEZ6	0.000560099	2.90136	0.129057	0.89812	0.995432	0.128036
2010	RBMS2P1	-0.00040172	2.90798	-0.128999	0.898166	0.995432	-0.127978
2010	PTPA	0.00115337	3.01662	0.129734	0.898249	0.995432	0.127874
2010	SNORD12C	-0.000797258	2.92272	-0.128886	0.898255	0.995432	-0.127867
2010	LAP3	0.00264671	3.05747	0.129885	0.898358	0.995432	0.127736
2010	STN1	0.00130495	2.97127	0.128711	0.898392	0.995432	0.127693
2010	POLR2J	-0.000608356	2.91989	-0.129495	0.898434	0.995432	-0.12764
2010	SARS1	-0.00149487	3.0193	-0.128557	0.898513	0.995432	-0.12754
2010	DCAF12	0.00365627	3.4221	0.129229	0.898646	0.995432	0.127372
2010	RAB35	-0.00165504	3.04316	-0.129238	0.898653	0.995432	-0.127363
2010	ELANE	-0.00220684	2.94456	-0.128907	0.898834	0.995432	-0.127135
2010	ZFP90	0.00110285	2.98733	0.128836	0.898927	0.995432	0.127016
2010	SMN1	0.000529421	2.912	0.127934	0.899002	0.995432	0.126922
2010	INPPL1	-0.00129462	3.04369	-0.128671	0.89903	0.995432	-0.126886
2010	RAD1	0.000693412	2.91908	0.127676	0.899205	0.995432	0.126666
2010	MOB1A	0.00170745	3.01517	0.128349	0.899237	0.995432	0.126625
2010	CCNB1IP1	0.000688016	2.93519	0.128325	0.899281	0.995432	0.12657
2010	EXOSC2	-0.000690645	2.92564	-0.12824	0.899362	0.995432	-0.126468
2010	MAP3K7CL	0.00264014	3.14984	0.128441	0.899375	0.995432	0.126451
2010	PHF19	-0.000781765	2.96021	-0.128105	0.899437	0.995432	-0.126372
2010	OSCAR	-0.00146374	3.05422	-0.127983	0.899681	0.995594	-0.126064
2010	MRPL17	-0.00114688	2.98246	-0.127609	0.899844	0.995612	-0.125859
2010	JMJD8	-0.00204531	3.11441	-0.127527	0.899891	0.995612	-0.125799
2010	DAZAP1	0.00109428	2.9987	0.127411	0.900042	0.995623	0.125608
2010	MMADHC	-0.00154904	3.11484	-0.127331	0.900258	0.995623	-0.125336
2010	AGPS	0.000645476	2.93685	0.126964	0.900398	0.995623	0.125159
2010	XPO4	-0.000937707	2.95241	-0.126912	0.900416	0.995623	-0.125136
2010	XYLT1	0.00105771	2.92381	0.126931	0.900431	0.995623	0.125117
2010	IFNGR1	-0.00327385	3.27914	-0.126912	0.900483	0.995623	-0.125051
2010	RCBTB2	0.000977696	2.99334	0.126379	0.900896	0.995839	0.124529
2010	GRB2	0.00153246	3.08251	0.126335	0.900936	0.995839	0.124479
2010	TMEM151B	-0.000772947	2.91129	-0.125424	0.900973	0.995839	-0.124433
2010	CRAT	-0.000703936	2.92334	-0.126029	0.901154	0.995839	-0.124204
2010	RPL21P98	-0.00397728	3.26876	-0.125964	0.901164	0.995839	-0.124191
2010	SLFN13	0.000703539	2.9088	0.124879	0.9014	0.995901	0.123893
2010	ENOSF1	-0.00147957	2.95352	-0.125579	0.901446	0.995901	-0.123835
2010	GLYR1	-0.00140819	3.00177	-0.124738	0.901511	0.995901	-0.123753
2010	TCF12	0.000877685	2.9358	0.125045	0.901908	0.996228	0.123252
2010	ARRB1	0.000852926	2.98995	0.124751	0.902215	0.996228	0.122863
2010	SNORD36A	-0.000748839	2.91572	-0.124462	0.902294	0.996228	-0.122764
2010	NFATC2IP	0.00187816	3.04219	0.124361	0.902426	0.996228	0.122597
2010	ING3	-0.0015155	2.94652	-0.123567	0.902431	0.996228	-0.122591
2010	VPS33A	-0.000575534	2.93196	-0.124251	0.90245	0.996228	-0.122567
2010	ABHD17AP6	0.00207046	3.02371	0.123394	0.902567	0.996228	0.122419
2010	ACTR10	-0.00141049	3.02572	-0.123373	0.902583	0.996228	-0.122399
2010	FAP	0.000394738	2.90397	0.123673	0.902972	0.996453	0.121907
2010	SAFB	-0.00188253	3.05295	-0.123566	0.90303	0.996453	-0.121834
2010	FZD2	0.00049499	2.91009	0.123525	0.903171	0.996453	0.121656
2010	SLC35E2B	0.00101743	3.22159	0.123322	0.903308	0.996453	0.121484
2010	TMEM189-UBE2V1	-0.000970078	2.99725	-0.123335	0.903353	0.996453	-0.121427
2010	ZNFX1	-0.00212555	3.08036	-0.123112	0.903369	0.996453	-0.121407
2010	NAMPT	0.00492328	3.34235	0.12292	0.903475	0.996463	0.121273
2010	USP22	0.000877398	2.93331	0.122709	0.903688	0.99659	0.121004
2010	SMCO4	0.00188524	3.03534	0.122591	0.903833	0.996636	0.120821
2010	OR2T2	-0.000589799	2.91099	-0.122359	0.903923	0.996636	-0.120707
2010	JDP2	-0.00105782	2.9419	-0.121011	0.904439	0.997097	-0.120056
2010	TMUB1	-0.00150484	2.99736	-0.120509	0.904834	0.997259	-0.119558
2010	PKD2L1	0.000464241	2.90024	0.119815	0.905379	0.997259	0.118869
2010	LRRC26	0.000612887	2.9336	0.119647	0.905511	0.997259	0.118703
2010	CHD2	-0.000537151	2.91749	-0.120311	0.905548	0.997259	-0.118656
2010	EDEM2	0.00114383	3.00844	0.120242	0.905565	0.997259	0.118634
2010	HEATR5A	-0.000545959	2.92249	-0.120395	0.905601	0.997259	-0.11859
2010	CPEB2-DT	-0.00110999	2.95755	-0.120284	0.905609	0.997259	-0.118578
2010	CLSTN1	0.00189038	3.05439	0.119331	0.905759	0.997259	0.11839
2010	NDE1	-0.00309874	3.26329	-0.119219	0.905847	0.997259	-0.118279
2010	ITM2B	0.00197023	3.61991	0.11977	0.905957	0.997259	0.11814
2010	DCAF5	0.000695331	2.98623	0.118695	0.906259	0.997259	0.117759
2010	CRKL	0.00195788	3.17582	0.118618	0.90632	0.997259	0.117682
2010	MYNN	-0.000993974	2.93037	-0.119276	0.906322	0.997259	-0.117679
2010	H2AC6	0.00228155	3.22176	0.11931	0.90633	0.997259	0.117669
2010	PDE5A	0.00076944	2.91205	0.119266	0.906385	0.997259	0.1176
2010	TIPRL	0.000404805	2.92583	0.119298	0.906406	0.997259	0.117573
2010	HERPUD1	0.00113242	3.14649	0.119209	0.906452	0.997259	0.117516
2010	SETDB1	-0.00105052	2.98768	-0.119145	0.906463	0.997259	-0.117501
2010	HERC5	-0.00322831	3.08362	-0.119065	0.906556	0.997259	-0.117384
2010	RBIS	-0.00128998	2.97718	-0.118891	0.906651	0.997259	-0.117264
2010	IQCC	0.000442222	2.91953	0.118764	0.906714	0.997259	0.117184
2010	RNF24	0.00268712	3.16298	0.118789	0.906795	0.997259	0.117083
2010	LY86	0.0017854	3.10288	0.118574	0.906975	0.997259	0.116855
2010	SMG1	-0.00151127	3.07143	-0.118525	0.90699	0.997259	-0.116836
2010	NPC2	0.00179397	3.47576	0.118299	0.907184	0.997259	0.116591
2010	GNPNAT1	0.00130355	3.00938	0.118128	0.907212	0.997259	0.116556
2010	RNF41	0.000542841	2.92537	0.118276	0.907381	0.997259	0.116342
2010	ILRUN	0.000671706	2.9151	0.11726	0.907387	0.997259	0.116336
2010	DIAPH2	0.00089706	2.93306	0.117822	0.907459	0.997259	0.116244
2010	XKR8	-0.000824094	2.97515	-0.117667	0.907657	0.997259	-0.115994
2010	USP41	0.000542571	2.91334	0.117308	0.907868	0.997259	0.115728
2010	SLFN11	0.000888785	2.98963	0.116586	0.907917	0.997259	0.115667
2010	ARMH1	-0.00136401	2.99691	-0.117242	0.907942	0.997259	-0.115635
2010	NDUFA1	-0.00227294	3.19715	-0.117312	0.907948	0.997259	-0.115628
2010	LILRA4	-0.000452902	2.90172	-0.116893	0.908211	0.997259	-0.115295
2010	GTF2F2	0.000675969	2.95962	0.116716	0.908429	0.997259	0.115021
2010	ARIH1	0.000622321	2.92313	0.115934	0.908429	0.997259	0.11502
2010	RGL1	0.00042245	2.91233	0.115824	0.908516	0.997259	0.114911
2010	SPINT2	0.00173161	3.07686	0.116275	0.908709	0.997259	0.114667
2010	ZSCAN32	0.000671235	2.93502	0.116235	0.90876	0.997259	0.114603
2010	NDUFB4P12	0.0012345	3.2052	0.116005	0.908922	0.997259	0.114399
2010	SMCHD1	0.00103685	2.9632	0.116147	0.908924	0.997259	0.114396
2010	MPL	0.000948541	2.92025	0.115868	0.909059	0.997259	0.114225
2010	CDCA5	-0.000652798	2.90599	-0.115031	0.909139	0.997259	-0.114124
2010	NPIPB5	0.00364521	3.29474	0.115005	0.90916	0.997259	0.114098
2010	PLA2G4C	0.000402724	2.9057	0.115743	0.909203	0.997259	0.114044
2010	SIVA1	0.00119971	3.03228	0.115657	0.909205	0.997259	0.114041
2010	ABCG1	-0.00103362	2.96118	-0.115548	0.909323	0.997259	-0.113892
2010	NETO1	0.000751947	2.91579	0.115342	0.90939	0.997259	0.113808
2010	CTDSP1	-0.00130194	3.09017	-0.114497	0.90956	0.997259	-0.113594
2010	RHOQ	-0.00115632	3.14448	-0.115001	0.909697	0.997259	-0.11342
2010	ARL17A	0.000362686	2.91607	0.115028	0.909756	0.997259	0.113346
2010	IFI27L2	0.000900447	2.96658	0.114833	0.9098	0.997259	0.113291
2010	ABLIM1	0.00158063	3.03548	0.114989	0.909916	0.997259	0.113145
2010	CT55	-0.00186538	2.95562	-0.114549	0.910043	0.997259	-0.112984
2010	LOC647086	-0.000416928	2.90476	-0.114449	0.910109	0.997259	-0.112901
2010	HS3ST3A1	-0.00051829	2.90653	-0.114331	0.910184	0.997259	-0.112806
2010	USP36	0.00107406	2.94796	0.114342	0.910219	0.997259	0.112762
2010	VAT1	-0.000878272	2.94663	-0.11354	0.910797	0.997405	-0.112033
2010	CUL5	0.00126415	2.96057	0.113579	0.910802	0.997405	0.112027
2010	RPL29P9	0.00195126	3.22745	0.113491	0.910892	0.997405	0.111913
2010	FBXO22	-0.000451086	2.91687	-0.113435	0.91092	0.997405	-0.111878
2010	SLC3A2	-0.00048631	2.93636	-0.113524	0.910921	0.997405	-0.111876
2010	CYTH4	-0.0014591	3.28057	-0.11316	0.911203	0.997405	-0.111521
2010	FMO6P	0.000484897	2.91036	0.112388	0.911218	0.997405	0.111502
2010	SLC2A3	0.00301844	3.43214	0.112963	0.911327	0.997405	0.111365
2010	ZDHHC19	-0.000599845	2.92823	-0.112649	0.911553	0.997405	-0.111081
2010	MYRF	-0.00110012	2.92522	-0.112532	0.911603	0.997405	-0.111016
2010	BEST4	0.000495645	2.90619	0.111813	0.91167	0.997405	0.110932
2010	ARMC6	0.00114628	2.94274	0.112356	0.911753	0.997405	0.110827
2010	GRAMD1A	-0.00267457	3.13597	-0.112384	0.911777	0.997405	-0.110798
2010	SAT1	-0.00216551	3.46306	-0.11233	0.911788	0.997405	-0.110783
2010	DNAJC4	0.00168696	3.03776	0.112373	0.91181	0.997405	0.110756
2010	TIA1	0.00080801	2.96403	0.112108	0.911982	0.997487	0.110539
2010	GANAB	-0.00116088	3.00145	-0.111561	0.912616	0.997976	-0.10974
2010	TNFRSF17	0.000844777	2.90118	0.111196	0.912624	0.997976	0.109729
2010	SEC14L1P1	-0.000536143	2.91894	-0.111107	0.912739	0.997996	-0.109584
2010	SNORD33	0.000436487	2.91827	0.110733	0.913093	0.998088	0.109138
2010	TECR	0.00237138	3.13325	0.109929	0.913152	0.998088	0.109063
2010	EXTL3	-0.00123884	2.96168	-0.109878	0.913193	0.998088	-0.109013
2010	TRIM26	0.00105094	3.00237	0.110358	0.913313	0.998088	0.108861
2010	RRP12	0.00126083	2.96352	0.1102	0.913485	0.998088	0.108644
2010	GIT2	0.0008779	2.97639	0.110153	0.913516	0.998088	0.108605
2010	LIME1	0.0025261	3.31739	0.109976	0.913594	0.998088	0.108507
2010	FCGR1A	-0.00262654	2.94394	-0.10996	0.913602	0.998088	-0.108496
2010	PRRC2A	0.000787539	2.93688	0.109205	0.913722	0.998113	0.108345
2010	BTNL8	-0.00110976	2.95567	-0.109579	0.913938	0.998243	-0.108073
2010	CLEC16A	-0.000686497	3.00136	-0.109267	0.91425	0.998319	-0.10768
2010	APOO	-0.000725278	2.94913	-0.108737	0.914556	0.998319	-0.107294
2010	NIPAL3	0.00125216	2.95798	0.108676	0.914678	0.998319	0.10714
2010	FYB1	-0.00141863	3.14285	-0.107786	0.914838	0.998319	-0.106938
2010	HEXIM2	0.000525861	2.91604	0.107319	0.915206	0.998319	0.106475
2010	ZNF136	-0.000524084	2.91979	-0.10785	0.915278	0.998319	-0.106383
2010	AGRN	0.00101215	2.95242	0.107689	0.915382	0.998319	0.106253
2010	GET4	-0.000799797	2.94124	-0.107094	0.915383	0.998319	-0.106252
2010	SPAG9	-0.000824429	2.95962	-0.107604	0.915479	0.998319	-0.10613
2010	ANKRD55	0.000478533	2.91303	0.10752	0.915575	0.998319	0.106009
2010	DRGX	0.000431975	2.91079	0.107484	0.915579	0.998319	0.106004
2010	RPS27P21	-0.0043295	3.32748	-0.107029	0.915935	0.998319	-0.105556
2010	RPL17P8	0.00310211	3.00325	0.106864	0.916053	0.998319	0.105406
2010	ATP5MF	0.0013697	3.11453	0.106735	0.916165	0.998319	0.105266
2010	ASCC3	0.000527783	2.92743	0.105997	0.916247	0.998319	0.105163
2010	FAM215A	-0.000668141	2.94299	-0.106562	0.916284	0.998319	-0.105116
2010	PSMA3	-0.00102025	2.95512	-0.1065	0.916365	0.998319	-0.105013
2010	DHRS13	0.00117378	2.95278	0.106416	0.916467	0.998319	0.104885
2010	RAF1	-0.0016458	3.11639	-0.106349	0.91649	0.998319	-0.104856
2010	RBBP5	0.00101958	2.95143	0.106191	0.91658	0.998319	0.104742
2010	LAMP1	0.00139453	3.25828	0.105963	0.916802	0.998319	0.104463
2010	HIPK3	-0.000517223	2.90214	-0.105258	0.916828	0.998319	-0.10443
2010	GLB1	0.000933413	3.08589	0.105821	0.916877	0.998319	0.104368
2010	ZNF23	-0.000279229	2.90887	-0.105723	0.916984	0.998319	-0.104234
2010	PPP1R14B	-0.00104076	3.00972	-0.105501	0.917096	0.998319	-0.104092
2010	OSBP2	0.0023556	2.99163	0.105371	0.917267	0.998319	0.103877
2010	UPF2	-0.000747919	3.02735	-0.104536	0.917396	0.998319	-0.103714
2010	SORD2P	-0.00140999	3.07998	-0.105166	0.91742	0.998319	-0.103684
2010	VN1R2	0.000509449	2.91251	0.105158	0.91743	0.998319	0.103672
2010	BRPF1	0.000991425	3.04526	0.104467	0.917451	0.998319	0.103645
2010	BLOC1S4	-0.001234	3.0216	-0.105055	0.917463	0.998319	-0.10363
2010	CLCN7	-0.0015109	3.17893	-0.104968	0.917547	0.998319	-0.103524
2010	GLS	0.000541647	2.99378	0.104794	0.917706	0.998319	0.103324
2010	ADCY7	0.000994385	3.01062	0.103912	0.917888	0.998319	0.103095
2010	SBK1	0.00153472	3.07281	0.104399	0.918006	0.998319	0.102946
2010	ZNF106	0.00140839	3.09486	0.103274	0.91839	0.998319	0.102462
2010	TMBIM6	-0.00124768	3.47882	-0.10376	0.918501	0.998319	-0.102322
2010	MRPL16	-0.000909791	3.04832	-0.103121	0.91851	0.998319	-0.10231
2010	UTS2	-0.000380308	2.91404	-0.103821	0.918526	0.998319	-0.10229
2010	SPPL2A	-0.000923526	3.04432	-0.103347	0.918923	0.998319	-0.10179
2010	KLHL5	0.000471242	2.94606	0.103177	0.918935	0.998319	0.101776
2010	MAP4K4	0.00105094	3.00617	0.103122	0.919042	0.998319	0.10164
2010	OR4D6	-0.000416005	2.90218	-0.102405	0.919074	0.998319	-0.1016
2010	SRSF5	0.00198735	3.26699	0.10291	0.91913	0.998319	0.10153
2010	RASGRP4	0.000322182	2.92378	0.102913	0.919191	0.998319	0.101452
2010	ARHGAP15	-0.00156617	3.255	-0.102519	0.919452	0.998319	-0.101124
2010	PDCD6IP	0.000815573	2.96405	0.102467	0.919476	0.998319	0.101093
2010	PRPF3	0.00147126	3.08798	0.101694	0.919634	0.998319	0.100895
2010	ANXA2P2	0.00168647	3.79081	0.101566	0.919735	0.998319	0.100768
2010	NPY5R	0.00083359	2.92922	0.10132	0.919929	0.998319	0.100523
2010	SLC25A15	-0.000559968	2.92615	-0.101297	0.919947	0.998319	-0.100501
2010	SERPING1	0.000857105	2.90917	0.101237	0.919994	0.998319	0.100442
2010	MRPL50	0.000535462	2.91716	0.101853	0.920041	0.998319	0.100382
2010	ATF5	0.00122802	2.97838	0.101724	0.920055	0.998319	0.100364
2010	RPL26P30	-0.000448345	2.91886	-0.101455	0.92026	0.998319	-0.100106
2010	RBM6	0.00117698	3.0223	0.100732	0.920391	0.998319	0.0999407
2010	UTP23	-0.000618493	2.92934	-0.100711	0.920408	0.998319	-0.0999194
2010	ARL6IP5	-0.00182355	3.33737	-0.101168	0.920524	0.998319	-0.0997738
2010	LINC00923	0.000340544	2.90679	0.100891	0.92072	0.998319	0.0995264
2010	HMG20B	-0.00177048	3.09887	-0.100103	0.920887	0.998319	-0.0993164
2010	TMEM164	-0.000640218	2.92125	-0.100487	0.921025	0.998319	-0.0991423
2010	FUZ	0.000491475	2.91564	0.100284	0.92123	0.998319	0.0988849
2010	FKBP11	0.00174802	3.06349	0.100163	0.921273	0.998319	0.0988304
2010	RNPC3P1	-0.000494873	2.91108	-0.100015	0.921437	0.998319	-0.0986231
2010	PRIM2	0.000479473	2.91402	0.0997999	0.921582	0.998319	0.0984405
2010	DGAT1	0.000636127	2.95075	0.099838	0.9216	0.998319	0.0984184
2010	SH3BGRL	-0.00189671	3.25641	-0.0999985	0.92164	0.998319	-0.0983676
2010	HMGB1	-0.000877374	2.94145	-0.0995968	0.921762	0.998319	-0.0982146
2010	SLC29A4P1	-0.000455681	2.91372	-0.0991581	0.92207	0.998319	-0.0978269
2010	H3C13	0.000989978	2.91285	0.0988814	0.922292	0.998319	0.097547
2010	STMN3	-0.00253861	3.23432	-0.0989069	0.922319	0.998319	-0.0975131
2010	FKBP2	0.000569859	2.95347	0.0987617	0.922385	0.998319	0.0974293
2010	CSTA	-0.000618321	2.91496	-0.0988205	0.922586	0.998319	-0.0971763
2010	FAM156A	-0.000589875	2.93256	-0.0984168	0.922693	0.998319	-0.097042
2010	CCT8	-0.00146894	3.17932	-0.0985234	0.922711	0.998319	-0.0970195
2010	EHBP1L1	0.00205226	3.15607	0.097775	0.922721	0.998319	0.097007
2010	MAPKAPK2	0.000877833	3.02622	0.0983784	0.922766	0.998319	0.0969496
2010	GNAI2	-0.00250971	3.40307	-0.0981731	0.922842	0.998319	-0.0968539
2010	MYO1G	0.00216124	3.16808	0.0973212	0.923078	0.998319	0.0965568
2010	TOR1AIP1	-0.00116074	3.14515	-0.0974758	0.923379	0.998319	-0.0961788
2010	XRCC6P1	-0.0011722	3.00682	-0.0968068	0.923484	0.998319	-0.0960466
2010	IFIT1	-0.00172477	2.9892	-0.0973332	0.923555	0.998319	-0.0959568
2010	C1GALT1C1	0.00058831	2.93228	0.0972094	0.923589	0.998319	0.0959139
2010	IFRD2	0.000614959	2.93043	0.0969534	0.923815	0.998319	0.0956294
2010	OPA3	-0.000542152	2.90997	-0.0970061	0.923845	0.998319	-0.0955917
2010	DLGAP5	-0.000192509	2.89394	-0.0969295	0.923852	0.998319	-0.0955822
2010	CIAO2B	0.00119241	3.07789	0.0968488	0.923869	0.998319	0.0955614
2010	RPS7P10	0.00123065	2.91918	0.096221	0.923945	0.998319	0.0954654
2010	DDX19B	0.000645526	2.97441	0.0966954	0.923995	0.998319	0.0954026
2010	DDX59	0.000786997	2.99463	0.0961437	0.924006	0.998319	0.0953888
2010	STYXL1	-0.000934341	2.98885	-0.0966315	0.924103	0.998319	-0.0952666
2010	MTRR	0.000452136	2.93463	0.0963739	0.924289	0.998319	0.0950324
2010	WBP11P1	0.000426023	2.90425	0.0955526	0.924472	0.998319	0.0948024
2010	B3GALT4	-0.000650063	2.94209	-0.0960949	0.924521	0.998319	-0.0947406
2010	SCNN1D	-0.000434059	2.9185	-0.0960154	0.924538	0.998319	-0.0947195
2010	IDH3B	0.00130382	3.12432	0.0960348	0.924555	0.998319	0.0946973
2010	ZNF280D	0.000461761	2.90598	0.0952787	0.924688	0.998319	0.0945307
2010	MED4	0.000738575	2.97462	0.0958886	0.924701	0.998319	0.0945139
2010	ESD	0.000910365	3.05993	0.0959922	0.924729	0.998319	0.0944791
2010	DPH3	0.000434252	2.93504	0.0956412	0.924859	0.998319	0.0943151
2010	TFDP1	-0.00114396	3.05355	-0.0954879	0.924994	0.998319	-0.0941445
2010	MT1IP	0.000366547	2.89851	0.0954394	0.925023	0.998319	0.094108
2010	MACROH2A2	0.000616105	2.92116	0.0951931	0.925183	0.998319	0.0939072
2010	TSPYL1	0.00100877	3.05616	0.094924	0.925384	0.998319	0.0936537
2010	DNAJC30	0.00067129	2.93438	0.0942672	0.925485	0.998319	0.0935273
2010	NADSYN1	-0.000817776	2.99447	-0.0947723	0.92552	0.998319	-0.0934828
2010	P2RX1	0.000967357	2.96104	0.094501	0.925783	0.998319	0.0931517
2010	CSNK1A1	-0.000759093	2.9559	-0.0933636	0.926197	0.998319	-0.0926309
2010	HSD17B10	0.000742088	2.94451	0.0938451	0.926248	0.998319	0.0925661
2010	VCL	0.00141939	3.15041	0.0937926	0.926303	0.998319	0.0924969
2010	RPS25	0.00191844	3.6178	0.0935113	0.926506	0.998319	0.0922416
2010	ARHGDIG	-0.00042955	2.91321	-0.0934733	0.92653	0.998319	-0.0922121
2010	SLC2A8	0.000722127	2.94046	0.0934979	0.926662	0.998319	0.0920449
2010	KANSL1-AS1	0.000427502	2.90579	0.0932194	0.926711	0.998319	0.0919834
2010	RPS27AP16	-0.0019055	3.52698	-0.0932054	0.926763	0.998319	-0.091918
2010	LINC00173	-0.000334798	2.91465	-0.0931611	0.926784	0.998319	-0.0918923
2010	C10orf105	-0.000800528	2.94661	-0.093292	0.926873	0.998319	-0.0917801
2010	CMIP	0.00185407	3.32038	0.092965	0.926929	0.998319	0.0917087
2010	H2BC18	-0.000319954	2.9153	-0.0930032	0.926972	0.998319	-0.0916556
2010	CD44	-0.000805301	3.17959	-0.0928798	0.926998	0.998319	-0.0916225
2010	ERN1	-0.000663807	2.95673	-0.0928808	0.927034	0.998319	-0.0915772
2010	MALSU1	-0.00111248	3.07761	-0.0922617	0.927065	0.998319	-0.0915378
2010	PPP1R3B	0.000939674	2.92929	0.0921123	0.927183	0.998319	0.0913895
2010	RFNG	0.00129719	3.03699	0.0919068	0.927753	0.998319	0.0906723
2010	MRPS18A	0.000495686	2.94461	0.0919202	0.927757	0.998319	0.0906677
2010	PRXL2C	0.000400279	2.9136	0.0918414	0.927802	0.998319	0.0906105
2010	TRIAP1	-0.000592212	2.93206	-0.091818	0.927882	0.998319	-0.0905102
2010	SLC39A3	-0.000726946	2.99214	-0.0916204	0.928031	0.998319	-0.0903224
2010	HIF1AN	0.000521555	2.93987	0.0914269	0.928237	0.998319	0.0900637
2010	IDO1	-0.000751668	2.91309	-0.0913366	0.928261	0.998319	-0.0900333
2010	KLF5	0.000424213	2.90109	0.0906905	0.928304	0.998319	0.0899791
2010	APEX2	0.000736157	2.96556	0.0908244	0.928596	0.998319	0.0896117
2010	KAT8	-0.00118861	3.02706	-0.0906993	0.928759	0.998319	-0.0894057
2010	BOLA3	0.000782548	2.99346	0.0905648	0.928825	0.998319	0.0893235
2010	GRK5	0.000565661	3.01372	0.0903816	0.928943	0.998319	0.0891746
2010	TAOK2	-0.000536002	2.94024	-0.0896969	0.929087	0.998319	-0.0889934
2010	NACC2	-0.000710235	2.92752	-0.0900376	0.929311	0.998319	-0.0887116
2010	GATAD2B	-0.0011501	2.96642	-0.0894066	0.929316	0.998319	-0.0887054
2010	AARSD1	0.000530261	2.93746	0.0894025	0.929319	0.998319	0.0887014
2010	DCAF7	0.000914064	3.0669	0.0892669	0.929426	0.998319	0.0885668
2010	AMFR	0.00102732	3.0058	0.0896086	0.929613	0.998319	0.0883321
2010	IKZF5	0.000724868	2.92691	0.0894428	0.929719	0.998319	0.0881983
2010	WDR27	-0.000511021	2.92071	-0.0893788	0.929727	0.998319	-0.0881878
2010	DYRK2	-0.00104439	3.01321	-0.0888539	0.929752	0.998319	-0.0881572
2010	CPD	-0.0021321	3.05213	-0.0893491	0.929767	0.998319	-0.0881384
2010	NKAPD1	0.000715866	2.97355	0.0892467	0.92983	0.998319	0.0880586
2010	CCT8P1	-0.00177669	2.99431	-0.0892828	0.929836	0.998319	-0.0880506
2010	CDC20	-0.000795217	2.90247	-0.0890534	0.929969	0.998319	-0.0878841
2010	TMEM115	-0.00085885	2.97943	-0.0890633	0.930086	0.998319	-0.0877372
2010	RILPL2	0.00117056	3.09616	0.0889256	0.930211	0.998319	0.0875789
2010	NSF	0.000483897	2.99432	0.0883296	0.930535	0.998319	0.0871721
2010	CDC42P2	0.00117605	3.08844	0.0882474	0.930637	0.998319	0.087044
2010	TSTD2	0.000416052	2.9151	0.0877541	0.930999	0.998319	0.0865878
2010	FNDC3B	-0.00120612	3.02271	-0.0871939	0.931061	0.998319	-0.0865103
2010	MARS2	0.000378994	2.92076	0.0874917	0.931278	0.998319	0.0862367
2010	STAG3L2	-0.00106359	3.00578	-0.0860929	0.931929	0.998319	-0.0854181
2010	RPF1	-0.000721323	2.94726	-0.0865743	0.931961	0.998319	-0.0853775
2010	IFNAR1	-0.00117373	3.04925	-0.0865787	0.931988	0.998319	-0.0853439
2010	FAM83F	0.00155	3.06172	0.0864666	0.932057	0.998319	0.0852577
2010	USP24	-0.00116376	3.0762	-0.0863424	0.932146	0.998319	-0.0851455
2010	MBOAT1	0.000754994	2.98473	0.0862828	0.932214	0.998319	0.0850592
2010	ZFAND1	0.000601001	2.94782	0.0860927	0.932341	0.998319	0.0848997
2010	ILVBL	-0.000619386	2.93631	-0.0860376	0.932366	0.998319	-0.084869
2010	BRAT1	-0.0016062	3.08608	-0.0859656	0.932406	0.998319	-0.0848182
2010	CMTM2	-0.00204676	3.273	-0.0860169	0.93242	0.998319	-0.0848011
2010	SKI	0.00050813	2.91668	0.0852684	0.932579	0.998319	0.0846001
2010	EIF2S3	-0.000893105	3.20061	-0.0855948	0.932779	0.998319	-0.0843493
2010	OGFOD3	0.0002183	2.92076	0.0854107	0.932859	0.998319	0.0842482
2010	ZFYVE19	-0.000667595	2.95317	-0.0853463	0.932877	0.998319	-0.0842254
2010	IL2RB	0.00177427	3.20512	0.0854638	0.93289	0.998319	0.0842089
2010	FAM110A	-0.000848884	3.07109	-0.0854006	0.932902	0.998319	-0.0841939
2010	PURG	-0.000492579	2.91811	-0.0853167	0.932945	0.998319	-0.0841399
2010	LOC100129034	-0.00131888	2.98634	-0.0853277	0.93295	0.998319	-0.0841344
2010	COPS2	0.000543438	2.90843	0.0846309	0.933082	0.998319	0.0839677
2010	RGPD5	-0.000297514	2.90531	-0.0845207	0.933169	0.998319	-0.0838584
2010	EDARADD	0.000316029	2.9214	0.0849998	0.933192	0.998319	0.0838295
2010	DAAM1	-0.000394173	2.92516	-0.0849425	0.933198	0.998319	-0.0838218
2010	PLEKHA8P1	-0.000533581	2.92753	-0.0842719	0.933365	0.998319	-0.0836116
2010	TRMT1L	0.000407005	2.92687	0.0841747	0.933442	0.998319	0.0835151
2010	CTDSPL2	0.000382117	2.92866	0.0847212	0.933543	0.998319	0.083388
2010	ZDHHC7	-0.000995963	3.19316	-0.0845107	0.933658	0.998319	-0.0832439
2010	PAPSS2	-0.00056625	2.92202	-0.0841146	0.933868	0.998319	-0.082979
2010	TMEM99	0.000465012	2.93163	0.0840145	0.933966	0.998319	0.0828565
2010	DENND4A	-0.00067397	2.92667	-0.083181	0.934226	0.998319	-0.0825294
2010	RHBDD2	-0.00133282	3.09323	-0.0834635	0.934376	0.998319	-0.0823408
2010	IFT27	-0.000662	2.93224	-0.0828681	0.934473	0.998319	-0.0822189
2010	PLXNB2	0.000976164	2.98644	0.082845	0.934859	0.998319	0.081733
2010	SETBP1	0.000509323	2.92456	0.082547	0.935145	0.998319	0.081374
2010	TRIM21	-0.00104187	3.04203	-0.0821473	0.935418	0.998319	-0.0810297
2010	PCLAF	-0.000622837	3.36572	-0.0820528	0.935537	0.998319	-0.0808809
2010	TMEM30A	-0.00088846	2.96979	-0.0814092	0.935624	0.998319	-0.0807716
2010	OTUD4	-0.000402537	2.94071	-0.0819376	0.935679	0.998319	-0.0807017
2010	BEX2	0.000532966	2.93468	0.0817582	0.935704	0.998319	0.0806703
2010	FFAR2	0.00205275	3.296	0.0817666	0.935735	0.998319	0.0806312
2010	ABRAXAS2	-0.000605809	2.9881	-0.0815441	0.935894	0.998319	-0.0804316
2010	SH3BP5L	0.00058185	2.9508	0.0812275	0.936152	0.998319	0.0801066
2010	RPS18P12	0.00177496	3.19036	0.0811253	0.936229	0.998319	0.0800107
2010	APOBEC3B	-0.000271744	2.88622	-0.0811088	0.936275	0.998319	-0.0799524
2010	ENTR1	0.000366503	2.9573	0.0806402	0.936618	0.998319	0.0795216
2010	TP63	0.000209006	2.89845	0.0805715	0.936668	0.998319	0.0794578
2010	SNRNP25	0.000710744	2.96273	0.0803355	0.936884	0.998319	0.0791871
2010	PTPRCAP	-0.00151344	3.14837	-0.0801911	0.936942	0.998319	-0.0791139
2010	TMEM106B	-0.00062396	2.92946	-0.080202	0.936943	0.998319	-0.0791129
2010	CD63	0.00118954	3.13262	0.0802205	0.937	0.998319	0.0790405
2010	SND1	-0.000950984	3.02113	-0.0796047	0.937047	0.998319	-0.0789814
2010	CDK12	-0.000335375	2.92977	-0.0800481	0.937086	0.998319	-0.0789335
2010	CHCHD2	0.00150317	3.34813	0.0800362	0.937097	0.998319	0.0789194
2010	KANSL1	-0.000978858	3.08367	-0.0795185	0.937115	0.998319	-0.0788959
2010	PEX5	-0.000691307	3.0428	-0.079836	0.937244	0.998319	-0.0787345
2010	CYREN	-0.000529792	2.94424	-0.0793147	0.937276	0.998319	-0.0786937
2010	ADAM15	0.000656325	3.00481	0.0796577	0.937406	0.998319	0.0785307
2010	ANKFY1	0.00023175	2.94716	0.079653	0.937429	0.998319	0.0785022
2010	IL2RA	-0.000407976	2.9109	-0.0790395	0.937493	0.998319	-0.0784207
2010	MAPK8IP3	-0.00119308	3.01525	-0.0790338	0.937498	0.998319	-0.0784151
2010	GLOD4	0.000714077	3.02463	0.0794788	0.937554	0.998319	0.0783449
2010	NECAP2	0.00239281	3.29168	0.0793498	0.937637	0.998319	0.0782398
2010	CARHSP1	-0.00109997	3.12561	-0.0790539	0.93786	0.998319	-0.0779594
2010	OAZ2	0.00204225	3.14556	0.0790793	0.937897	0.998319	0.0779132
2010	MX2	-0.000968661	3.18651	-0.0789981	0.937937	0.998319	-0.077863
2010	PLVAP	-0.000404508	2.91356	-0.0787061	0.938128	0.998319	-0.0776234
2010	ITIH5	-0.00098023	3.77821	-0.0780612	0.938265	0.998319	-0.0774501
2010	IFI6	-0.00166938	3.22214	-0.0785241	0.938293	0.998319	-0.0774155
2010	CA5B	0.000879954	2.96161	0.0781921	0.938503	0.998319	0.0771519
2010	PAN2	-0.000481997	2.94943	-0.0782042	0.938541	0.998319	-0.0771033
2010	UBQLNL	0.000260432	2.90098	0.0781855	0.938565	0.998319	0.0770732
2010	PNN	-0.00133002	3.01522	-0.0781025	0.93863	0.998319	-0.0769917
2010	ACAP2	-0.000747207	3.03597	-0.0780755	0.938631	0.998319	-0.0769907
2010	RPS27P13	0.00251243	3.03079	0.0776698	0.938936	0.998319	0.0766073
2010	AGPAT4-IT1	-0.000265298	2.89906	-0.0775513	0.939036	0.998319	-0.0764815
2010	TBC1D2B	-0.000707956	3.03518	-0.0770634	0.939053	0.998319	-0.0764602
2010	RPS21	-0.000982103	2.93824	-0.0774699	0.939077	0.998319	-0.0764305
2010	MIB1	-0.000382781	2.91649	-0.0772535	0.939241	0.998319	-0.0762245
2010	STX2	0.000309159	2.93158	0.0772541	0.939306	0.998319	0.0761417
2010	CDKN1A	0.00136328	3.07715	0.077166	0.939355	0.998319	0.076081
2010	DHX32	0.000443952	2.92614	0.0771269	0.939364	0.998319	0.0760698
2010	SFT2D1	0.00096771	3.18366	0.0768862	0.939661	0.998319	0.0756958
2010	MGLL	0.000354811	2.91678	0.0766342	0.939762	0.998319	0.0755684
2010	RPS18	0.00196189	3.36011	0.0765285	0.939818	0.998319	0.0754989
2010	B4GALT7	0.000726602	2.98564	0.0759124	0.939961	0.998319	0.0753184
2010	SNRPCP2	-0.000972179	2.98461	-0.0758792	0.939988	0.998319	-0.0752854
2010	LOC100190986	-0.00186758	3.08239	-0.0762796	0.940009	0.998319	-0.0752591
2010	GLRX5	0.00204501	3.46036	0.075904	0.940353	0.998319	0.0748265
2010	CD6	0.00178253	3.19804	0.0757876	0.94047	0.998319	0.0746786
2010	NUDT16P1	0.000220112	2.90166	0.075858	0.940523	0.998319	0.0746124
2010	PARN	-0.00044939	2.93902	-0.0751943	0.940528	0.998319	-0.074606
2010	DDX23	-0.000645144	3.01632	-0.0755843	0.940542	0.998319	-0.0745889
2010	SINHCAFP2	0.000658065	2.92501	0.0754944	0.940621	0.998319	0.07449
2010	NFYA	-0.000406468	2.92371	-0.0753483	0.940768	0.998319	-0.0743049
2010	C1orf116	-0.000458676	2.9067	-0.0747038	0.940915	0.998319	-0.0741193
2010	VEGFB	-0.00162916	3.18918	-0.0751722	0.940933	0.998319	-0.0740968
2010	MAL	-0.00192713	3.1907	-0.0751054	0.940974	0.998319	-0.0740455
2010	BTBD1	-0.000590293	2.95345	-0.0746186	0.940983	0.998319	-0.0740348
2010	ALG6	0.000681326	2.95169	0.0750268	0.941076	0.998319	0.0739182
2010	TMLHE	-0.00019438	2.92034	-0.0749331	0.941092	0.998319	-0.073897
2010	XPOT	-0.000353995	2.92124	-0.0747415	0.941218	0.998319	-0.073739
2010	TMEM86B	0.000929693	3.00583	0.0747816	0.941231	0.998319	0.0737232
2010	VAMP7	-0.00104865	3.02311	-0.0742861	0.941245	0.998319	-0.073705
2010	HELQ	0.000235158	2.92075	0.0747047	0.941282	0.998319	0.0736586
2010	STAM	-0.000433306	2.92596	-0.0746055	0.941323	0.998319	-0.0736076
2010	PIGV	0.000599179	2.94685	0.0740016	0.94147	0.998319	0.0734227
2010	BRD7	0.000523546	2.99853	0.0746503	0.941576	0.998319	0.0732898
2010	PSORS1C1	0.000345035	2.91112	0.0738587	0.941895	0.998319	0.072888
2010	RPSAP19	0.00155557	3.23669	0.073712	0.942037	0.998319	0.0727096
2010	ALG11	-0.000343126	2.89272	-0.0737887	0.942053	0.998319	-0.0726897
2010	TATDN2	0.000651908	3.00213	0.0730365	0.942232	0.998319	0.0724652
2010	CBX7	0.000752398	3.08848	0.0728112	0.94241	0.998319	0.0722417
2010	COX20	0.000402775	2.95336	0.0727198	0.942833	0.998319	0.0717092
2010	TUT7	0.000778776	2.9851	0.0725251	0.943016	0.998319	0.0714795
2010	RNPEP	0.00112491	3.0344	0.0721716	0.943275	0.998319	0.0711546
2010	STX4	-0.0008032	2.99692	-0.0720752	0.943322	0.998319	-0.071095
2010	GPR141	-0.000339157	2.91344	-0.0717869	0.943545	0.998319	-0.0708149
2010	CES1P1	0.00021861	2.90392	0.0718597	0.943668	0.998319	0.0706603
2010	ALDH8A1	0.000415467	2.91371	0.0711159	0.943748	0.998319	0.0705598
2010	CREBBP	0.00093003	3.01638	0.0715379	0.94376	0.998319	0.0705453
2010	NUP43	-0.000854048	3.05614	-0.0714679	0.943821	0.998319	-0.070468
2010	UNC13D	-0.00048111	2.94111	-0.071365	0.943903	0.998319	-0.0703648
2010	KCNJ10	-0.000904747	2.98942	-0.0713014	0.943932	0.998319	-0.0703283
2010	SUGP1	0.000371564	2.92923	0.0711934	0.944054	0.998319	0.070175
2010	SOX12	-0.000698517	2.93261	-0.071113	0.944058	0.998319	-0.0701699
2010	JADE2	0.00101644	3.05289	0.0706609	0.944107	0.998319	0.0701084
2010	LARP4	0.000410639	2.9265	0.0702485	0.944433	0.998319	0.0696992
2010	ZFYVE16	0.000411579	2.94147	0.0700507	0.944589	0.998319	0.069503
2010	OCIAD2	0.000630807	2.98807	0.0703755	0.944663	0.998319	0.0694101
2010	TSPO2	-0.000233906	2.90132	-0.070243	0.944753	0.998319	-0.069297
2010	CS	-0.000508034	3.14886	-0.0698449	0.945091	0.998319	-0.0688724
2010	ADRA2B	-0.000461914	2.91852	-0.0693844	0.945115	0.998319	-0.0688419
2010	LOC653303	0.000310655	2.90356	0.0697173	0.945161	0.998319	0.0687847
2010	DIS3L	-0.000666582	3.01185	-0.0694818	0.945395	0.998319	-0.0684913
2010	MAN2A2	0.000458988	2.95371	0.0694516	0.945426	0.998319	0.068452
2010	SNORD3D	0.000441788	2.90884	0.0689874	0.945429	0.998319	0.0684481
2010	BIN3-IT1	-0.00032533	2.91055	-0.0689504	0.945458	0.998319	-0.0684114
2010	PHYH	-0.000307399	2.92776	-0.0689479	0.94546	0.998319	-0.0684089
2010	KLF6	0.00106486	3.33161	0.0693537	0.945472	0.998319	0.0683937
2010	AASDHPPT	0.00042411	2.96044	0.0693143	0.945519	0.998319	0.068335
2010	SASS6	0.000374387	2.91872	0.069313	0.945634	0.998319	0.0681909
2010	NUP107	0.000573631	2.96812	0.0690654	0.945686	0.998319	0.0681246
2010	EPB41L5	0.000431817	2.93522	0.0690189	0.945771	0.998319	0.0680181
2010	SVBP	0.0007313	3.08852	0.0690055	0.945783	0.998319	0.0680032
2010	CANT1	0.000756392	3.06252	0.068726	0.945973	0.998319	0.0677648
2010	TAF6L	-0.000589643	2.93797	-0.0685483	0.946128	0.998319	-0.0675695
2010	ROCK1P1	-0.000611355	2.93508	-0.0680604	0.946161	0.998319	-0.0675284
2010	FAAP100	0.00131476	3.06269	0.0683025	0.946259	0.998319	0.0674051
2010	TRAPPC8	0.000943696	3.03955	0.0679227	0.94627	0.998319	0.0673918
2010	TRA2A	0.000766609	2.98242	0.0679148	0.946276	0.998319	0.0673839
2010	SPRTN	-0.000385705	2.92903	-0.06785	0.946327	0.998319	-0.0673196
2010	MEGF10	-0.000981902	2.94231	-0.0682696	0.946385	0.998319	-0.0672469
2010	GLDC	0.000245224	2.88811	0.068097	0.946423	0.998319	0.067199
2010	DGKH	-0.000279504	2.90117	-0.0680965	0.946463	0.998319	-0.0671492
2010	PIK3CD	0.000887683	3.16791	0.0680608	0.946535	0.998319	0.0670589
2010	AKR7A2	0.00082546	3.12941	0.0672518	0.9468	0.998319	0.0667261
2010	AKAP8L	0.000434081	2.92242	0.0672348	0.946813	0.998319	0.0667093
2010	PBDC1	-0.000700717	2.97303	-0.0676361	0.946857	0.998319	-0.0666545
2010	MXD3	0.000293526	2.91118	0.0675696	0.946874	0.998319	0.0666329
2010	LINC02591	0.000530074	2.92955	0.0675213	0.946875	0.998319	0.0666321
2010	NANS	0.00044281	2.93072	0.0674929	0.946905	0.998319	0.0665938
2010	MTRF1L	0.000413226	2.97363	0.0675434	0.946914	0.998319	0.0665832
2010	MCM4	0.000317268	2.90097	0.0673988	0.946974	0.998319	0.0665077
2010	RPL23AP7	0.000483544	2.97173	0.0671294	0.947231	0.998319	0.0661841
2010	CPNE8	0.000351348	2.92295	0.0672754	0.947247	0.998319	0.066164
2010	SREBF2	0.00041725	2.91944	0.0666514	0.947561	0.998319	0.0657697
2010	D2HGDH	-0.00112193	3.01418	-0.0666502	0.947572	0.998319	-0.0657559
2010	PRKRA	-0.000568659	2.98961	-0.0663783	0.947815	0.998319	-0.0654509
2010	PRKAR1B	-0.000287988	2.90787	-0.0662958	0.947857	0.998319	-0.0653977
2010	SPAG11A	-0.000191617	2.90023	-0.0658151	0.947934	0.998319	-0.0653008
2010	TUBG2	0.000268966	2.91044	0.0660931	0.948018	0.998319	0.0651955
2010	TEX30	-0.000396026	2.91351	-0.0659862	0.948085	0.998319	-0.0651123
2010	BRD9	0.000749935	3.09795	0.0659654	0.948147	0.998319	0.0650343
2010	STRN3	-0.000606344	2.93908	-0.06589	0.948198	0.998319	-0.0649698
2010	POLD2	0.000469074	2.9431	0.0654717	0.948206	0.998319	0.0649601
2010	GNB5	0.000553717	2.94601	0.0654025	0.948569	0.998319	0.0645034
2010	TRIT1	0.000677429	2.95717	0.0654372	0.948586	0.998319	0.0644829
2010	YJU2	0.000834565	2.99118	0.0653601	0.948602	0.998319	0.0644628
2010	ZDHHC5	0.000755324	2.98777	0.0653493	0.948604	0.998319	0.0644602
2010	TNPO1	-0.000293989	2.95257	-0.0648161	0.948724	0.998319	-0.0643096
2010	MALT1	0.000388065	2.94949	0.0650841	0.948838	0.998319	0.0641655
2010	MCM7	0.00107867	3.11098	0.0649843	0.948889	0.998319	0.0641019
2010	ZFAND5	0.00130505	3.31631	0.0645167	0.94896	0.998319	0.0640127
2010	LCMT1	-0.000639388	2.99295	-0.0646196	0.949169	0.998319	-0.0637508
2010	VPS37B	-0.00126162	3.05171	-0.0645826	0.949212	0.998319	-0.0636966
2010	LINC00869	-0.000337838	2.91469	-0.0641693	0.949235	0.998319	-0.0636679
2010	STIM2	0.000235252	2.928	0.0643581	0.949376	0.998319	0.0634901
2010	PPIA	-0.000595207	2.94389	-0.0641336	0.949562	0.998319	-0.063257
2010	PRORP	0.000622906	2.97261	0.0640941	0.949599	0.998319	0.0632099
2010	SGF29	-0.000400818	2.95507	-0.0640465	0.949622	0.998319	-0.0631819
2010	IFRD1	-0.000763367	2.96276	-0.0639296	0.949703	0.998319	-0.0630803
2010	RPLP2	0.000864622	3.78453	0.0639665	0.94971	0.998319	0.0630712
2010	FKBP15	-0.000776586	2.97464	-0.0632651	0.949949	0.998319	-0.0627708
2010	PHAX	-0.000294992	2.9338	-0.0635115	0.950035	0.998319	-0.0626623
2010	CHCHD7	0.000260089	2.96408	0.0635224	0.950063	0.998319	0.0626281
2010	UBA3	-0.000358637	2.95879	-0.063448	0.950094	0.998319	-0.0625888
2010	TCFL5	-0.000473524	2.92623	-0.0633293	0.950197	0.998319	-0.0624591
2010	CETN3	-0.000334563	2.91238	-0.0628951	0.950241	0.998319	-0.0624038
2010	DNAL4	-0.000469187	2.99959	-0.0632717	0.950277	0.998319	-0.0623594
2010	TTF1	0.000360693	2.92767	0.0627695	0.950341	0.998319	0.0622791
2010	RNF149	0.001167	3.27859	0.0631161	0.95035	0.998319	0.0622673
2010	ARHGAP30	-0.000705018	3.20119	-0.063139	0.950364	0.998319	-0.06225
2010	MRPL53	0.000560299	2.97062	0.0626562	0.95043	0.998319	0.0621668
2010	RSPRY1	0.000973538	3.0662	0.0628303	0.950565	0.998319	0.0619977
2010	LRRC25	0.000868404	3.07453	0.0627537	0.950681	0.998319	0.0618522
2010	DNAJC17	-0.00019635	2.91169	-0.0627137	0.950682	0.998319	-0.0618508
2010	ARG1	0.00038342	2.91611	0.0625091	0.950907	0.998319	0.0615679
2010	CCDC91	0.000475897	2.93205	0.0620382	0.950918	0.998319	0.0615536
2010	ZNF212	-0.000314191	2.95223	-0.0621777	0.951105	0.998319	-0.0613188
2010	SPPL2B	0.000254994	2.90755	0.0619705	0.951256	0.998319	0.0611302
2010	CASP5	0.000440469	2.9006	0.0619861	0.951278	0.998319	0.0611018
2010	TMIE	0.000202679	2.90456	0.0615258	0.951606	0.998319	0.0606904
2010	KDELR2	-0.00049637	2.99653	-0.0615117	0.951652	0.998319	-0.0606326
2010	ABCA2	0.000299579	2.90647	0.0611098	0.951652	0.998319	0.0606325
2010	BRD2	0.000926135	3.24696	0.0614712	0.951681	0.998319	0.0605959
2010	HES4	0.000609845	2.97062	0.0613662	0.951747	0.998319	0.060513
2010	TOPORS	-0.000586668	2.9501	-0.0605487	0.952095	0.998319	-0.0600759
2010	CD22	-0.000309916	2.91774	-0.0605006	0.952133	0.998319	-0.0600281
2010	TPST1	-0.000673938	2.91804	-0.0608645	0.952543	0.998319	-0.059514
2010	CHRAC1	-0.00123658	2.99109	-0.0602538	0.952602	0.998319	-0.0594391
2010	PHF21B	-0.000321629	2.91269	-0.0596932	0.952771	0.998319	-0.0592271
2010	HMGA1	0.00058689	2.95681	0.0596819	0.95278	0.998319	0.0592159
2010	BDKRB1	-0.000577868	2.91847	-0.0594936	0.952929	0.998319	-0.0590291
2010	ERAL1	0.000681378	3.02206	0.0598198	0.952946	0.998319	0.0590076
2010	MIR29B1	-0.000400645	2.91291	-0.0593426	0.953048	0.998319	-0.0588792
2010	H4C5	0.000262687	2.90643	0.0591629	0.95319	0.998319	0.0587009
2010	CD33	-0.000744138	3.0334	-0.0595198	0.953226	0.998319	-0.0586563
2010	RDH14	0.000389166	2.9721	0.0595678	0.953237	0.998319	0.0586421
2010	LOC646044	0.000566968	2.96448	0.059093	0.953246	0.998319	0.0586316
2010	FUT7	-0.000376651	2.92482	-0.0594353	0.953272	0.998319	-0.0585982
2010	ECHDC1	-0.000440101	2.91975	-0.0594107	0.953276	0.998319	-0.0585928
2010	MAPK1IP1L	0.000332952	2.98372	0.059142	0.953496	0.998319	0.058317
2010	SERTAD2	-0.000958492	3.14359	-0.058611	0.953626	0.998319	-0.0581534
2010	MVP	0.000653023	3.07533	0.0589068	0.953687	0.998319	0.0580768
2010	SLC39A1	0.000377137	3.02135	0.0589005	0.953688	0.998319	0.058076
2010	PM20D2	0.000296887	2.91021	0.0583574	0.953827	0.998319	0.0579018
2010	PIEZO1	-0.000721982	3.05593	-0.0585951	0.953904	0.998319	-0.0578044
2010	RAPGEFL1	-0.000206897	2.90667	-0.0581569	0.953985	0.998319	-0.0577028
2010	RAB22A	0.000620137	3.0192	0.0583847	0.954074	0.998319	0.0575914
2010	CDCA4	0.00039848	2.93468	0.0580228	0.954091	0.998319	0.0575698
2010	TRIM73	0.000315412	2.92466	0.0582733	0.954157	0.998319	0.0574878
2010	NAGA	0.000250185	2.90459	0.0582995	0.954165	0.998319	0.057477
2010	NOTCH2NLA	0.00021013	2.92277	0.0582622	0.954176	0.998319	0.0574631
2010	BCL2L2	0.000291433	2.91885	0.0578702	0.954212	0.998319	0.0574184
2010	S100PBP	0.000446354	3.01371	0.0578601	0.95422	0.998319	0.0574084
2010	KDM1A	0.000370885	2.97144	0.0580997	0.95431	0.998319	0.0572947
2010	CYLD	0.000870352	3.01242	0.057889	0.954521	0.998319	0.0570299
2010	PMEPA1	0.000686196	2.93938	0.057764	0.954645	0.998319	0.0568746
2010	CASTOR3	0.000624689	2.97732	0.0574838	0.954804	0.998319	0.0566748
2010	JPT1	-0.000456317	3.00035	-0.057279	0.954959	0.998319	-0.0564811
2010	FCGR1B	0.00148344	2.97218	0.0572264	0.954978	0.998319	0.0564572
2010	SLC39A7	0.000186274	2.90881	0.0570786	0.955089	0.998319	0.0563169
2010	ISG15	-0.00113326	3.00897	-0.057112	0.955093	0.998319	-0.0563125
2010	EPSTI1	0.00164549	3.08545	0.0571284	0.955094	0.998319	0.0563109
2010	HBM	0.00180148	3.43218	0.0571049	0.955096	0.998319	0.0563086
2010	FUCA1	0.000463492	2.99127	0.0570768	0.95514	0.998319	0.0562529
2010	EPB41L4A-AS1	0.00081402	3.03924	0.0569931	0.95515	0.998319	0.0562411
2010	PINK1	0.000840078	3.07738	0.0568632	0.955284	0.998319	0.0560724
2010	DMTN	0.00164356	3.1595	0.0566722	0.955438	0.998319	0.0558798
2010	NXNL2	0.000294516	2.9055	0.0561835	0.955545	0.998319	0.055745
2010	SNX11	-0.000870999	3.08015	-0.0564338	0.955642	0.998319	-0.0556236
2010	STAU1	-0.000715925	3.10196	-0.0563456	0.955665	0.998319	-0.0555943
2010	IGF2BP2	0.00172067	3.09456	0.0562478	0.955769	0.998319	0.0554642
2010	CMPK1	-0.000730209	3.02408	-0.05609	0.955898	0.998319	-0.0553015
2010	TRAF6	0.000343458	2.93059	0.0559188	0.956022	0.998319	0.0551465
2010	AFMID	-0.000557261	2.93267	-0.0559044	0.956035	0.998319	-0.0551297
2010	TMSB4X	0.000986801	3.79602	0.0552643	0.956272	0.998319	0.054833
2010	SKAP1	-0.000784388	3.0865	-0.0555118	0.956361	0.998319	-0.0547204
2010	BTBD2	-0.000847019	3.19477	-0.0553534	0.956446	0.998319	-0.0546134
2010	UBE2L3	0.000708849	3.00562	0.0552888	0.956507	0.998319	0.0545372
2010	TWF2	-0.000608741	3.12052	-0.0549392	0.956529	0.998319	-0.0545104
2010	GNAQ	-0.000747877	2.96601	-0.0552116	0.956565	0.998319	-0.0544644
2010	RARA	-0.00138157	3.1929	-0.0551594	0.956587	0.998319	-0.0544374
2010	CD46	0.00111824	3.12131	0.0547131	0.956707	0.998319	0.0542862
2010	RASGRP1	-0.000802207	3.0287	-0.0549861	0.95678	0.998319	-0.0541943
2010	MRPL51	0.000794802	3.05874	0.0550744	0.9568	0.998319	0.05417
2010	ZNF7	-0.000294909	2.91445	-0.054384	0.956967	0.998319	-0.0539596
2010	PANK4	-0.000247354	2.9261	-0.0546961	0.956983	0.998319	-0.0539394
2010	TSC22D1	0.000399891	2.97977	0.0546686	0.957026	0.998319	0.0538863
2010	GUCD1	0.00125788	3.32385	0.0545553	0.957092	0.998319	0.053803
2010	NBN	-0.00036681	2.9497	-0.0539759	0.95729	0.998319	-0.0535547
2010	CMPK2	0.000192487	2.90718	0.0541705	0.957405	0.998319	0.0534099
2010	CCNI	-0.000968314	3.57712	-0.0541263	0.957419	0.998319	-0.0533921
2010	SLC38A1	-0.00139504	3.17212	-0.0540923	0.957426	0.998319	-0.0533841
2010	ATM	-0.000600663	3.16465	-0.0541223	0.957458	0.998319	-0.0533441
2010	CAPN5	-0.000230171	2.9111	-0.0539206	0.957588	0.998319	-0.0531801
2010	CNOT1	-0.000583484	3.13663	-0.0539562	0.957605	0.998319	-0.0531594
2010	DPYD	-0.000988782	3.02358	-0.0538589	0.957627	0.998319	-0.0531323
2010	ST6GALNAC2	-0.00105205	3.02214	-0.0538214	0.957694	0.998319	-0.0530475
2010	FLJ13224	-0.000604872	2.94601	-0.0534567	0.957946	0.998319	-0.0527308
2010	RBM48	0.000208982	2.9233	0.0533624	0.958043	0.998319	0.0526092
2010	IFFO1	0.000809026	3.12997	0.0528831	0.958423	0.998319	0.0521327
2010	STK11	0.000417548	2.9304	0.0526724	0.95855	0.998319	0.051973
2010	DAP	-0.000414582	2.99315	-0.052392	0.958797	0.998319	-0.0516631
2010	SEC61A1	0.000838655	3.15218	0.0523167	0.958871	0.998319	0.0515707
2010	PFDN2	0.000440653	2.93416	0.0523167	0.958886	0.998319	0.051551
2010	SON	-0.00017683	2.97918	-0.0521447	0.958973	0.998319	-0.0514424
2010	ZNF580	-0.000178917	2.92487	-0.0518278	0.958988	0.998319	-0.0514235
2010	COX6A1	-0.000690475	3.08311	-0.0519243	0.959154	0.998319	-0.0512158
2010	MTMR12	0.000253321	2.92826	0.0518871	0.959175	0.998319	0.0511895
2010	MAP4K5	-0.000159701	2.92958	-0.051558	0.959463	0.998319	-0.0508279
2010	TRIM64B	-0.000307268	2.9376	-0.0511262	0.959543	0.998319	-0.0507273
2010	NCAPG2	-0.000152455	2.90564	-0.0513072	0.959618	0.998319	-0.0506326
2010	CCDC88C	-0.000656382	2.97839	-0.0511929	0.959712	0.998319	-0.0505148
2010	SLC25A39	-0.00106277	3.69639	-0.0512068	0.959739	0.998319	-0.0504811
2010	WDR82	0.000947752	3.15568	0.0511141	0.959804	0.998319	0.0503999
2010	SNX2	0.000720802	3.03984	0.0510543	0.959869	0.998319	0.0503184
2010	CCZ1	-0.000426191	2.95052	-0.0509108	0.959969	0.998319	-0.0501931
2010	RGS2	0.00161029	3.47145	0.0508379	0.959998	0.998319	0.0501559
2010	SLC38A5	0.000538285	2.97283	0.050831	0.960027	0.998319	0.0501201
2010	MCRIP1	0.00048049	2.93699	0.0507783	0.960035	0.998319	0.0501098
2010	THNSL1	-0.000240092	2.91665	-0.0506431	0.960137	0.998319	-0.0499818
2010	CHMP1B	0.000931226	3.1417	0.0505679	0.960203	0.998319	0.0498992
2010	RAB31	-0.00121828	3.30552	-0.0505447	0.960235	0.998319	-0.0498585
2010	RAB5A	-0.000584854	3.02479	-0.0500549	0.960635	0.998319	-0.049357
2010	OR56B1	-0.000286237	2.91883	-0.0495978	0.960751	0.998319	-0.049211
2010	TTC31	0.000447283	2.98056	0.0498709	0.960801	0.998319	0.0491487
2010	CHMP1A	-0.000526465	3.03124	-0.0496611	0.960925	0.998319	-0.0489925
2010	ZNF699	0.000254297	2.91507	0.0493888	0.961142	0.998319	0.0487207
2010	SYTL2	0.000320689	2.95099	0.0492535	0.961254	0.998319	0.0485802
2010	TGM2	0.000549458	2.95283	0.0491626	0.961339	0.998319	0.0484737
2010	RPS26P2	-0.000418739	2.97436	-0.0488438	0.961611	0.998319	-0.0481323
2010	TBC1D14	-0.000617611	3.08992	-0.0488198	0.961633	0.998319	-0.0481044
2010	CCDC28A	0.000676898	3.12392	0.048386	0.961962	0.998319	0.0476911
2010	S100Z	0.000275948	2.92235	0.0483354	0.962	0.998319	0.0476444
2010	RPL21P125	-0.000756795	2.98422	-0.0481892	0.962091	0.998319	-0.0475295
2010	KCTD10	-0.000217033	2.94187	-0.0481937	0.962114	0.998319	-0.0475011
2010	DRG2	-0.000339141	2.94052	-0.0478063	0.962168	0.998319	-0.0474335
2010	MKKS	-0.000528428	2.97111	-0.0480806	0.962168	0.998319	-0.0474334
2010	LRCH3	-0.000369972	2.95568	-0.0480032	0.962231	0.998319	-0.0473539
2010	THOC5	0.000445007	3.00235	0.0477623	0.962445	0.998319	0.0470855
2010	VEGFC	0.000196837	2.90463	0.0476465	0.962501	0.998319	0.0470152
2010	OGFRL1	-0.000545231	2.95483	-0.0476458	0.962517	0.998319	-0.0469954
2010	PEX1	0.00023496	2.91976	0.0472269	0.962626	0.998319	0.0468586
2010	APP	0.00034028	2.94247	0.0471332	0.9627	0.998319	0.0467657
2010	PFN1	0.000465229	3.63782	0.0471618	0.962929	0.998319	0.0464784
2010	ACBD3	0.000394199	2.993	0.0471336	0.962945	0.998319	0.0464577
2010	TFF3	0.000331652	2.91696	0.0471262	0.962949	0.998319	0.0464529
2010	MRPS34	-0.000311736	2.93026	-0.0470376	0.962985	0.998319	-0.0464076
2010	MVB12A	0.000597868	3.01068	0.0470264	0.962994	0.998319	0.0463966
2010	SUPT3H	0.000240514	2.90848	0.0465893	0.96313	0.998319	0.046226
2010	EFL1	0.000178611	2.92194	0.0465801	0.963137	0.998319	0.0462169
2010	ATP6V1E1	0.000867812	3.22621	0.0468389	0.963148	0.998319	0.0462032
2010	ACHE	0.000170805	2.90682	0.046815	0.963172	0.998319	0.0461737
2010	ZNF320	-0.000493879	2.93354	-0.0464139	0.963269	0.998319	-0.046052
2010	WASHC5	0.00041903	3.00672	0.0460461	0.963776	0.998319	0.0454158
2010	DYNLT1	0.00064526	3.11736	0.0460044	0.963809	0.998319	0.0453741
2010	GTF3C2	0.000297113	3.00392	0.0458764	0.963898	0.998319	0.0452632
2010	SIT1	0.000304153	2.93903	0.0455185	0.963977	0.998319	0.0451636
2010	AUTS2	-0.000308126	2.95202	-0.0456167	0.964172	0.998319	-0.0449188
2010	PROS1	0.00055568	2.94879	0.0454865	0.96421	0.998319	0.0448716
2010	FRMD6-AS1	-0.000363191	2.91621	-0.0453609	0.964334	0.998319	-0.0447157
2010	EP400	0.000394344	2.96241	0.0451699	0.964456	0.998319	0.0445626
2010	NMD3	-0.000319248	2.9304	-0.045026	0.964562	0.998319	-0.0444298
2010	COPA	0.0006	3.18199	0.0451097	0.964599	0.998319	0.0443828
2010	RAB32	-0.000571787	3.10632	-0.0447625	0.964851	0.998319	-0.0440669
2010	SAR1B	0.000170759	2.91114	0.0445849	0.964921	0.998319	0.0439789
2010	NLRC4	-0.000284245	2.92847	-0.0444241	0.965137	0.998319	-0.0437088
2010	C18orf54	-0.000204195	2.90923	-0.0440162	0.965165	0.998319	-0.0436731
2010	SVIL	-0.000456469	3.01313	-0.0442533	0.965202	0.998319	-0.0436261
2010	TRIM66	0.000656032	3.00012	0.0441925	0.965227	0.998319	0.0435948
2010	PI4KAP1	-0.000345305	2.95143	-0.0441495	0.96527	0.998319	-0.0435409
2010	BIVM	-0.00016433	2.91712	-0.0441208	0.965284	0.998319	-0.0435234
2010	MTHFR	0.00032087	2.91538	0.0434889	0.965582	0.998319	0.0431499
2010	PRR14L	0.000890519	3.11047	0.0435444	0.965743	0.998319	0.042948
2010	C20orf27	-0.00050909	3.03261	-0.0435219	0.965768	0.998319	-0.0429171
2010	PTRH1	0.000203716	2.92661	0.0432646	0.965967	0.998319	0.0426665
2010	SELENOM	0.000327979	2.93301	0.0429566	0.966003	0.998319	0.0426217
2010	TARBP2	-0.000269058	2.92471	-0.0427441	0.966171	0.998319	-0.0424109
2010	HYLS1	-0.00023673	2.92637	-0.0428376	0.966284	0.998319	-0.0422699
2010	NUDT16	-0.000247642	2.92255	-0.0425899	0.966293	0.998319	-0.0422579
2010	SNORD139	0.000292261	2.914	0.0427337	0.966366	0.998319	0.0421661
2010	PSTPIP1	-0.000590901	3.05805	-0.0426868	0.966398	0.998319	-0.0421262
2010	NAGLU	-0.000237047	2.92626	-0.0424163	0.966615	0.998319	-0.0418545
2010	SARNP	0.000419109	2.94696	0.0423303	0.966708	0.998319	0.0417376
2010	ATP11C	0.000198273	2.92249	0.0423	0.966712	0.998319	0.0417323
2010	CYP26A1	-0.000114848	2.89677	-0.0420277	0.966738	0.998319	-0.0417001
2010	GNAS	0.000646124	3.5523	0.0421301	0.966854	0.998319	0.0415541
2010	PIWIL4	-0.000190782	2.90568	-0.0418111	0.966909	0.998319	-0.0414852
2010	LINS1	0.000205562	2.94085	0.0418921	0.967038	0.998319	0.041323
2010	PIH1D1	0.000391136	2.95196	0.0417524	0.967132	0.998319	0.0412055
2010	PIGS	-0.000296879	2.94895	-0.0417149	0.967163	0.998319	-0.041167
2010	ACTRT2	0.000106129	2.90142	0.0413581	0.967267	0.998319	0.0410358
2010	CTSW	-0.000647419	3.04719	-0.0415312	0.967335	0.998319	-0.0409505
2010	ARL5B	0.000137538	2.91084	0.0414825	0.967342	0.998319	0.0409415
2010	PCNX3	0.000313633	2.93627	0.0414766	0.967348	0.998319	0.0409343
2010	DDX60	0.000275977	2.9359	0.0413116	0.96749	0.998319	0.0407561
2010	GRIN3A	0.000156208	2.90534	0.0409064	0.967808	0.998319	0.0403577
2010	ZNF684	-0.000102926	2.89276	-0.0408638	0.967842	0.998319	-0.0403154
2010	KCTD6	0.000279059	2.95132	0.040791	0.96794	0.998319	0.0401916
2010	LOC728739	0.000268632	2.94977	0.0405567	0.968077	0.998319	0.0400197
2010	RPL7P9	0.000218972	2.91029	0.0405262	0.968122	0.998319	0.0399638
2010	RPS3AP13	0.0018614	3.08626	0.0404847	0.968144	0.998319	0.0399358
2010	CITED4	-0.000251638	2.91205	-0.0404103	0.968189	0.998319	-0.0398795
2010	CDV3	0.000399276	3.11529	0.040282	0.968313	0.998319	0.0397244
2010	RNF185	0.000191786	2.91494	0.0402219	0.968343	0.998319	0.0396863
2010	LMTK3	0.00022536	2.92366	0.0402475	0.968364	0.998319	0.0396604
2010	SIGMAR1	-0.000235397	2.93118	-0.0398064	0.968495	0.998319	-0.0394962
2010	ST6GALNAC4	0.000633273	3.01801	0.0399492	0.968575	0.998319	0.0393956
2010	RNF121	0.000262735	2.94101	0.0397519	0.968716	0.998319	0.0392186
2010	FAM104A	-0.000685185	3.22873	-0.0396572	0.96882	0.998319	-0.0390882
2010	JMJD7-PLA2G4B	0.000675223	3.07474	0.0391094	0.96923	0.998319	0.038574
2010	DMAP1	0.000377598	3.01955	0.0388222	0.969273	0.998319	0.0385197
2010	MT1F	0.000502381	3.00655	0.0390144	0.969319	0.998319	0.0384628
2010	ACSM5	0.000205765	2.91212	0.0387189	0.969355	0.998319	0.0384172
2010	ST7	-0.00017774	2.91556	-0.0386931	0.969554	0.998319	-0.0381679
2010	PPWD1	0.000444379	2.97497	0.0386585	0.969572	0.998319	0.0381448
2010	SOHLH2	-0.000100018	2.90661	-0.038632	0.969604	0.998319	-0.038105
2010	SEC16A	-0.000609195	3.03945	-0.0382492	0.969727	0.998319	-0.0379512
2010	COMMD4	-0.000442627	3.01449	-0.03814	0.969813	0.998319	-0.0378428
2010	PRKAB1	0.0002146	2.93929	0.0382235	0.969934	0.998319	0.0376912
2010	PEX16	0.000420451	3.04398	0.0379639	0.970113	0.998319	0.0374669
2010	MMP23A	0.000198848	2.90746	0.0378706	0.970193	0.998319	0.037366
2010	TRIM41	0.000377084	3.04122	0.0376584	0.970194	0.998319	0.0373649
2010	CFP	0.000554756	3.03383	0.0377304	0.9703	0.998319	0.0372319
2010	SNAPC4	0.000354484	2.97672	0.0376114	0.970402	0.998319	0.0371041
2010	ARMCX5	-0.00017987	2.91287	-0.0373954	0.970402	0.998319	-0.037104
2010	SNORA12	0.00034618	2.94264	0.037382	0.970413	0.998319	0.0370907
2010	LTBR	-0.000413727	3.01093	-0.0375337	0.970462	0.998319	-0.0370294
2010	OR11H1	0.000227507	2.94832	0.0374999	0.970492	0.998319	0.0369912
2010	HBP1	0.000364594	3.06377	0.0373236	0.970626	0.998319	0.0368236
2010	RXRA	0.000615248	3.3015	0.0372288	0.970713	0.998319	0.0367145
2010	SH3PXD2A	-0.000190525	2.91475	-0.0371517	0.97078	0.998319	-0.0366302
2010	TIFA	0.000146792	2.90656	0.036892	0.9708	0.998319	0.0366045
2010	SLC35B1	0.000323696	3.01901	0.0368985	0.971026	0.998319	0.036321
2010	MARCHF3	-0.000130575	2.91598	-0.036645	0.971162	0.998319	-0.0361507
2010	STRADB	0.00114691	3.39075	0.0365741	0.971236	0.998319	0.0360587
2010	NRGN	-0.00133809	3.25045	-0.0365236	0.971271	0.998319	-0.0360141
2010	ARID5B	0.000350267	2.97331	0.0364927	0.971282	0.998319	0.0360007
2010	ATP10A	0.000178164	2.91796	0.0363471	0.971437	0.998319	0.0358057
2010	DCPS	-0.000292629	2.95003	-0.036057	0.971461	0.998319	-0.0357761
2010	MINDY3	0.00029811	2.94201	0.0362965	0.971463	0.998319	0.0357729
2010	TDG	-0.000300763	3.00237	-0.0362475	0.971473	0.998319	-0.035761
2010	C2orf68	-0.000261747	2.97313	-0.0361099	0.97157	0.998319	-0.0356391
2010	SDHAP3	0.000119481	2.91839	0.0358869	0.971753	0.998319	0.0354101
2010	ENKD1	0.000352135	2.96382	0.0358294	0.971798	0.998319	0.0353529
2010	PSMC5	0.000563203	3.17905	0.0355313	0.971877	0.998319	0.0352545
2010	GNA15	-0.000329982	2.99103	-0.0356761	0.971916	0.998319	-0.0352053
2010	AKIRIN1	-0.000382116	3.00163	-0.0356504	0.971948	0.998319	-0.0351652
2010	CSNK1G2	-0.000404791	3.38544	-0.0355685	0.972003	0.998319	-0.0350965
2010	POLR2F	-0.000511293	3.0754	-0.0355415	0.972026	0.998319	-0.0350677
2010	NIPA2	-0.000387464	3.09088	-0.0353964	0.972145	0.998319	-0.0349181
2010	TSPAN2	0.000198664	2.91391	0.0347907	0.972463	0.998319	0.0345197
2010	H2AC11	0.000170781	2.92005	0.034813	0.972613	0.998319	0.0343308
2010	CDKN2B	-0.000181835	2.90909	-0.0345052	0.972689	0.998319	-0.0342364
2010	RPL19P9	-0.000645521	3.55388	-0.0344937	0.972849	0.998319	-0.0340354
2010	TCF25	-0.000747539	3.15975	-0.0344893	0.972867	0.998319	-0.0340128
2010	EZH1	0.000160233	2.91323	0.0344198	0.972903	0.998319	0.0339671
2010	RTN4	-0.000766992	3.16478	-0.0341627	0.973129	0.998319	-0.0336846
2010	MIMT1	-0.000118175	2.90526	-0.0343163	0.973137	0.998319	-0.0336736
2010	PTGS2	-0.000706887	3.00251	-0.0340932	0.973163	0.998319	-0.0336419
2010	OTUD1	0.000251821	2.93358	0.0338973	0.97317	0.998319	0.0336332
2010	KCTD5	0.000200026	2.9918	0.0338847	0.97318	0.998319	0.0336208
2010	ZBTB42	0.000241038	2.93417	0.0340714	0.973192	0.998319	0.0336048
2010	CYBC1	-0.000673584	3.13627	-0.0340121	0.973229	0.998319	-0.0335583
2010	LFNG	-0.000624786	3.31484	-0.033796	0.973408	0.998402	-0.0333345
2010	NUDT14	0.000353295	2.94612	0.0327319	0.974249	0.998659	0.0322797
2010	LSM3P4	-0.000224568	2.92907	-0.032445	0.974319	0.998659	-0.0321923
2010	ACOT13	-0.000167868	2.91335	-0.03242	0.974339	0.998659	-0.0321675
2010	TXNDC11	-0.000186583	2.93937	-0.0324	0.974354	0.998659	-0.0321477
2010	CRYBG1	0.000250375	2.95226	0.0323283	0.974411	0.998659	0.0320765
2010	INTS11	0.000176882	2.93539	0.0322722	0.974455	0.998659	0.0320209
2010	FGF23	0.000249504	2.9208	0.0320686	0.974617	0.998659	0.0318188
2010	TTLL3	-0.00020888	2.95846	-0.0320571	0.974626	0.998659	-0.0318074
2010	CFAP410	-0.00029346	2.95096	-0.0321869	0.97472	0.998659	-0.0316886
2010	PCBP2	0.000206185	3.21569	0.03215	0.97473	0.998659	0.0316763
2010	FSIP1	-0.000125273	2.90834	-0.0319979	0.974826	0.998659	-0.0315559
2010	TBC1D9B	-0.000179615	2.93608	-0.0319475	0.974853	0.998659	-0.0315224
2010	MERTK	-9.64427e-05	2.89314	-0.0319058	0.974923	0.998659	-0.0314346
2010	KIR2DL1	0.000354858	2.96158	0.0316893	0.975111	0.998676	0.0311992
2010	GALNT10	0.000203473	2.95179	0.0314138	0.975135	0.998676	0.0311691
2010	TTR	-0.000129466	2.90291	-0.0311449	0.975347	0.998795	-0.0309024
2010	CDK7	0.000314595	2.98258	0.0309348	0.975514	0.998865	0.0306939
2010	TAP1	0.000518669	3.25386	0.0308856	0.975712	0.998969	0.0304451
2010	TNFRSF1A	-0.000521784	3.24502	-0.0307506	0.975811	0.998971	-0.030321
2010	ZDHHC8	0.000474804	3.14299	0.0305788	0.975944	0.998977	0.0301537
2010	THRAP3	-0.000193445	2.94053	-0.0303858	0.97609	0.998977	-0.0299718
2010	ATP1A3	-0.00014227	2.91014	-0.0301156	0.97631	0.998977	-0.0296954
2010	GVINP1	-0.000817102	3.19682	-0.0301109	0.976343	0.998977	-0.0296541
2010	GOLGA8J	-0.000134699	2.91889	-0.0299994	0.976391	0.998977	-0.0295933
2010	PIK3CB	-0.000162302	2.92623	-0.0298853	0.976482	0.998977	-0.0294791
2010	KARS1	-0.000306514	2.98416	-0.0296138	0.976559	0.998977	-0.0293831
2010	ABAT	-8.35935e-05	2.89924	-0.0294713	0.976804	0.998977	-0.0290758
2010	RILP	0.000143382	2.91269	0.0294408	0.976835	0.998977	0.0290365
2010	KMT5A	0.000114005	2.92586	0.029432	0.976846	0.998977	0.0290237
2010	FAIM	-9.20975e-05	2.90807	-0.0293269	0.976924	0.998977	-0.0289259
2010	GARS1	0.000439944	3.07919	0.0288661	0.977151	0.998977	0.0286414
2010	FEZ2	0.000229544	3.02552	0.0289646	0.977234	0.998977	0.0285371
2010	PCNPP3	-0.00018003	2.92065	-0.0284977	0.977442	0.998977	-0.0282757
2010	NCEH1	-0.000157291	2.95125	-0.0286587	0.977456	0.998977	-0.0282584
2010	TMEM14DP	0.000419591	3.05821	0.0285493	0.977527	0.998977	0.0281699
2010	WDYHV1	-0.000156785	2.9106	-0.0282519	0.977637	0.998977	-0.0280319
2010	PCNT	-0.000350886	2.99971	-0.0283169	0.977717	0.998977	-0.0279313
2010	ZNF83	-0.000183131	2.93801	-0.028262	0.97777	0.998977	-0.0278645
2010	HAX1	-0.000147084	2.96109	-0.0282018	0.977801	0.998977	-0.0278254
2010	PGP	0.000119671	2.91427	0.0280127	0.977956	0.998977	0.0276321
2010	CXorf38	-0.00043642	2.98691	-0.0276648	0.978101	0.998977	-0.0274494
2010	LIG3	0.000170944	2.91646	0.0276277	0.978131	0.998977	0.0274126
2010	ATP2C1	-0.000183644	2.93212	-0.0278061	0.978152	0.998977	-0.0273854
2010	SLC12A9	0.000537243	3.23827	0.027494	0.978397	0.999011	0.0270781
2010	PRAG1	0.000328452	3.04385	0.0273763	0.978489	0.999011	0.0269627
2010	PPIAP31	0.00048407	3.27102	0.0269914	0.978764	0.999011	0.0266191
2010	UBN1	-0.000814682	3.23016	-0.0270146	0.97877	0.999011	-0.026611
2010	COPS5	0.000318573	3.04078	0.0268759	0.97887	0.999011	0.0264857
2010	SH3BGRL3	0.00050514	3.45585	0.0268578	0.97887	0.999011	0.0264857
2010	ZMPSTE24	-0.000370164	3.10207	-0.0266183	0.979044	0.999011	-0.0262676
2010	ASAP1	0.000351146	3.12663	0.0264466	0.979204	0.999011	0.0260671
2010	WIPI1	0.000200061	2.93994	0.026381	0.979247	0.999011	0.0260127
2010	CDK11B	0.000219126	2.9679	0.0262464	0.979348	0.999011	0.0258865
2010	RNF40	0.000313006	3.00283	0.0260062	0.979414	0.999011	0.0258038
2010	STAB1	0.000122557	2.91007	0.0262391	0.979414	0.999011	0.0258037
2010	AXIN2	-0.000208325	2.94222	-0.0261261	0.979452	0.999011	-0.0257564
2010	C22orf39	0.000112731	2.9156	0.0257351	0.97975	0.999074	0.0253828
2010	TUBGCP2	0.000286025	2.98353	0.0255682	0.979761	0.999074	0.0253691
2010	ERLIN1	0.000100662	2.89938	0.0255126	0.979805	0.999074	0.025314
2010	SLAMF8	-9.88618e-05	2.90466	-0.0252859	0.980092	0.99912	-0.0249535
2010	PIAS2	-0.000138652	2.92143	-0.0252572	0.980137	0.99912	-0.0248975
2010	FBXO31	-0.000232444	2.95146	-0.0251273	0.980217	0.99912	-0.0247964
2010	UBA1	-0.000490122	3.17388	-0.0251204	0.980239	0.99912	-0.0247694
2010	EIF3I	-0.000317124	3.13564	-0.0249454	0.980376	0.999124	-0.0245969
2010	TBCA	-0.000381568	3.11567	-0.0247407	0.980536	0.999124	-0.0243966
2010	LYSMD4	-0.000138962	2.94101	-0.024364	0.980714	0.999124	-0.0241744
2010	SNAPC3	-0.000150108	2.94489	-0.0241187	0.98102	0.999124	-0.0237903
2010	IL6R	0.000351677	2.99133	0.0240103	0.98112	0.999124	0.0236653
2010	CEP44	-0.000248727	2.97146	-0.0239424	0.981153	0.999124	-0.023623
2010	PCARE	-0.000115373	2.90766	-0.023854	0.981217	0.999124	-0.0235428
2010	PPP1R8	0.000177637	2.95137	0.0237553	0.981317	0.999124	0.0234181
2010	SLC37A1	-0.000120856	2.91796	-0.0236778	0.981363	0.999124	-0.0233597
2010	PTRH2	-0.000172495	2.96471	-0.023584	0.981444	0.999124	-0.023258
2010	NONO	-0.000125383	3.12948	-0.0234763	0.98153	0.999124	-0.0231507
2010	ARMC1	-0.000278762	2.97772	-0.023441	0.98157	0.999124	-0.0231013
2010	TALDO1	-0.000189282	3.2895	-0.0233469	0.981641	0.999124	-0.0230115
2010	MAN1B1	-0.000345189	3.02952	-0.0231187	0.981811	0.999124	-0.0227987
2010	TRIM23	0.000217498	2.95938	0.0228555	0.981907	0.999124	0.0226776
2010	GPAT3	0.000352217	3.00825	0.0229928	0.981908	0.999124	0.0226773
2010	ITLN1	8.71144e-05	2.89809	0.0229525	0.981945	0.999124	0.0226302
2010	THOC1	-0.000167591	2.94117	-0.0228759	0.981995	0.999124	-0.0225673
2010	TMED1	-0.000265787	3.00314	-0.0222942	0.982352	0.999162	-0.0221206
2010	VWA3A	-0.000137067	2.93442	-0.0223276	0.982425	0.999162	-0.0220286
2010	TYSND1	-0.000345088	3.04173	-0.0219091	0.982752	0.999162	-0.0216189
2010	GP9	0.000624606	3.16632	0.0216303	0.982987	0.999162	0.0213238
2010	B4GALT4	-0.000121678	2.91775	-0.0215317	0.983056	0.999162	-0.0212377
2010	LOC392145	0.0002031	2.93477	0.0214671	0.983099	0.999162	0.0211836
2010	TRIM5	-0.000114492	2.94446	-0.0213548	0.983212	0.999162	-0.0210424
2010	ZSWIM8	-0.000230088	3.04925	-0.0212992	0.983248	0.999162	-0.0209973
2010	MCL1	0.000506259	3.27084	0.0211358	0.983358	0.999162	0.0208589
2010	RBPJL	9.52482e-05	2.90614	0.0209991	0.983377	0.999162	0.0208357
2010	LAP3P2	-0.000175558	2.93098	-0.0210956	0.983395	0.999162	-0.0208127
2010	MROH2A	7.45912e-05	2.90382	0.0206123	0.983778	0.999162	0.0203324
2010	GZMM	0.000384045	3.00739	0.0204666	0.983798	0.999162	0.0203073
2010	ACCS	0.0002499	2.96739	0.0205355	0.983845	0.999162	0.0202484
2010	ARRDC3-AS1	-0.000136658	2.93258	-0.0203719	0.983873	0.999162	-0.0202133
2010	RP9	-0.00015951	2.95305	-0.0203974	0.983945	0.999162	-0.0201239
2010	RPPH1	-7.95519e-05	2.90518	-0.0201578	0.984043	0.999162	-0.0200009
2010	ANKRD36B	0.00019113	2.94931	0.0201405	0.984056	0.999162	0.0199837
2010	UBAC2	-0.000252222	3.05168	-0.0201353	0.98406	0.999162	-0.0199786
2010	ARPC2	0.000161417	3.24673	0.0202218	0.984085	0.999162	0.0199475
2010	SUGP2	0.000180395	3.03109	0.0200003	0.984259	0.999162	0.0197294
2010	LOC100129055	0.000100041	2.90518	0.0198384	0.984295	0.999162	0.019684
2010	ZNF791	-0.00020106	2.98678	-0.0197901	0.984427	0.999162	-0.0195189
2010	PGK1	0.00018931	3.26534	0.0195881	0.984594	0.999162	0.0193098
2010	BIN3	0.0001824	2.94976	0.0194188	0.984732	0.999162	0.0191366
2010	ENTPD7	6.65523e-05	2.8981	0.0191887	0.98481	0.999162	0.0190394
2010	MTREX	-0.000177141	2.95455	-0.0192273	0.984865	0.999162	-0.0189703
2010	P2RY10	0.000120289	2.96409	0.0191352	0.984954	0.999162	0.0188585
2010	GCLM	-0.000147205	2.93711	-0.0190135	0.985036	0.999162	-0.0187558
2010	HP1BP3	-0.000116856	2.93073	-0.0188357	0.985089	0.999162	-0.0186891
2010	ACP4	0.000279468	2.95056	0.0186458	0.985327	0.999162	0.0183914
2010	HIGD1AP1	-0.000196098	2.95484	-0.0183863	0.985445	0.999162	-0.0182432
2010	IRF2BPL	0.000352669	3.12766	0.0184027	0.98554	0.999162	0.0181238
2010	NFKB2	0.000132533	2.93312	0.0180257	0.98573	0.999162	0.0178854
2010	KCNMB1	-0.000135617	2.92139	-0.0179938	0.985756	0.999162	-0.0178538
2010	ZNF654	0.000164878	2.91673	0.0178944	0.985834	0.999162	0.0177551
2010	RRS1	-0.00014394	2.93617	-0.0179844	0.985842	0.999162	-0.0177455
2010	B3GNTL1	-0.000106892	2.92548	-0.0175851	0.986167	0.999162	-0.0173376
2010	TNPO2	0.000182457	3.06463	0.017552	0.986192	0.999162	0.017307
2010	LMAN2L	-0.000103911	2.9401	-0.0172708	0.98641	0.999162	-0.0170335
2010	METTL3	-0.00013007	2.97166	-0.0171569	0.986503	0.999162	-0.0169167
2010	STAT5B	0.000212445	3.05007	0.0170016	0.986633	0.999162	0.0167543
2010	EPHB4	-0.000103791	2.90185	-0.0169353	0.986671	0.999162	-0.0167058
2010	GRPEL2	0.000130833	2.96446	0.0166869	0.98679	0.999162	0.016557
2010	KIF21A	-0.000109335	2.92556	-0.0166662	0.986806	0.999162	-0.0165365
2010	SAMD14	5.33197e-05	2.90217	0.0167183	0.98686	0.999162	0.016469
2010	CUL9	8.31834e-05	2.91538	0.0163788	0.987034	0.999162	0.0162514
2010	FBN2	-0.000104452	2.91992	-0.0161943	0.98718	0.999162	-0.0160683
2010	DHRS9	-0.000282118	3.01186	-0.0161259	0.987313	0.999162	-0.0159019
2010	FAM90A14P	5.55047e-05	2.90454	0.0157782	0.987582	0.999162	0.0155641
2010	DIAPH1	0.000197924	3.06364	0.0157287	0.987619	0.999162	0.0155181
2010	ZNF789	5.23286e-05	2.91678	0.0157205	0.987626	0.999162	0.0155097
2010	WASH2P	-0.000116545	2.95518	-0.0157139	0.987632	0.999162	-0.0155017
2010	EVI5L	-8.82151e-05	2.95618	-0.0154087	0.98788	0.999162	-0.0151903
2010	PLCB2	0.000295551	3.1226	0.0152405	0.988009	0.999162	0.015029
2010	TRIM33	0.000132128	3.01659	0.0149216	0.988187	0.999162	0.0148054
2010	LOC100127982	-0.000105796	2.92573	-0.0149808	0.988205	0.999162	-0.0147832
2010	AP2A2	-6.83688e-05	2.91966	-0.0148608	0.988235	0.999162	-0.0147452
2010	LDLRAP1	-0.000185989	2.97205	-0.0146871	0.988373	0.999162	-0.0145728
2010	DPH2	-0.000112857	2.97237	-0.0147222	0.988412	0.999162	-0.014524
2010	TCTN1	-0.000111644	2.9394	-0.0145485	0.988552	0.999162	-0.0143486
2010	DYNLL2	-9.30326e-05	2.9295	-0.0143962	0.988603	0.999162	-0.0142841
2010	ZFYVE1	-7.99093e-05	2.9412	-0.0143218	0.988731	0.999162	-0.0141242
2010	TTC19	-0.000161083	2.97698	-0.0142276	0.988805	0.999162	-0.0140319
2010	PHF10	6.83625e-05	2.9287	0.0141445	0.988871	0.999162	0.0139481
2010	TUBB1	-0.000239914	3.24399	-0.0139489	0.98903	0.999162	-0.0137491
2010	SLC4A1AP	-6.19516e-05	2.91122	-0.0139166	0.989044	0.999162	-0.0137313
2010	RAB3GAP1	0.000166633	3.02191	0.0138222	0.989058	0.999162	0.0137146
2010	CAPN12	-3.53133e-05	2.90586	-0.0136409	0.989271	0.999162	-0.0134469
2010	MPZL1	-0.000136071	2.96411	-0.0135164	0.989373	0.999162	-0.0133195
2010	RBMX2	-6.88789e-05	2.94415	-0.0133008	0.98947	0.999162	-0.0131973
2010	GAPDH	-0.000209246	3.32138	-0.0133882	0.98948	0.999162	-0.0131854
2010	TCEA1	-6.98844e-05	2.9587	-0.0133669	0.989489	0.999162	-0.0131739
2010	CAP1P2	0.000210614	3.43444	0.01335	0.989496	0.999162	0.0131651
2010	STAT1	0.000320128	3.21517	0.0133389	0.989507	0.999162	0.013152
2010	ARMCX6	-9.07052e-05	2.95693	-0.0133102	0.989531	0.999162	-0.013121
2010	SNORD13	0.000230668	2.96642	0.0130158	0.989696	0.999162	0.0129145
2010	FNBP1	0.000138946	3.32085	0.0129605	0.989802	0.999162	0.012781
2010	SQLE	-7.16112e-05	2.92561	-0.0129019	0.989842	0.999162	-0.0127309
2010	ADCK2	-0.000110205	2.95533	-0.0128312	0.989902	0.999162	-0.0126559
2010	ARPIN	4.11806e-05	2.9066	0.0128245	0.989916	0.999162	0.0126386
2010	ALKBH5	0.000138086	3.34476	0.0125585	0.990116	0.999266	0.0123883
2010	NAA50	-0.000135931	2.94047	-0.0121995	0.990394	0.999353	-0.0120397
2010	LOC401261	0.000156127	3.03947	0.012039	0.990529	0.999353	0.0118707
2010	PTGER4	0.000182022	3.08766	0.0120213	0.990541	0.999353	0.011855
2010	KLHDC2	-0.000128392	3.02504	-0.0118472	0.990678	0.999353	-0.0116838
2010	XPNPEP1	-0.000120292	3.08546	-0.0117982	0.990717	0.999353	-0.0116349
2010	DDRGK1	7.45167e-05	2.96305	0.0116933	0.990793	0.999353	0.0115393
2010	PROCA1	4.76892e-05	2.9131	0.0115323	0.990928	0.999353	0.0113707
2010	ALDOA	-0.000111998	3.22252	-0.0114616	0.990981	0.999353	-0.0113038
2010	HPS1	9.71341e-05	2.96564	0.0112894	0.991118	0.999392	0.0111325
2010	INS	-6.32762e-05	2.91297	-0.0109514	0.99133	0.999509	-0.0108662
2010	TFIP11	5.92231e-05	2.97891	0.0108626	0.991452	0.999533	0.0107139
2010	UBE3B	6.23909e-05	2.93004	0.0106596	0.99161	0.999594	0.0105154
2010	SLC6A12	-4.70554e-05	2.91431	-0.0105269	0.991711	0.999598	-0.0103889
2010	ANKRD27	5.78478e-05	2.92656	0.010138	0.991974	0.999647	0.0100591
2010	FBRS	-0.000164154	3.01098	-0.0101596	0.992004	0.999647	-0.0100216
2010	PPP1R11	-0.000190634	3.24498	-0.00986441	0.992238	0.999647	-0.00972839
2010	CFAP298	7.24447e-05	2.96067	0.00971352	0.992358	0.999647	0.00957795
2010	GTPBP8	-4.83341e-05	2.92625	-0.00970665	0.992361	0.999647	-0.00957427
2010	VAV3	-6.24466e-05	2.95228	-0.00963539	0.992421	0.999647	-0.00949872
2010	FAH	-3.3053e-05	2.91399	-0.00954764	0.992492	0.999647	-0.00941008
2010	TMEM250	7.5373e-05	2.98325	0.00934226	0.992646	0.999647	0.00921701
2010	ITSN1	-3.37842e-05	2.91326	-0.00926477	0.992712	0.999647	-0.00913387
2010	C19orf53	-0.000121323	3.05262	-0.00891249	0.992984	0.999647	-0.008793
2010	SMAD3	-9.41204e-05	2.98977	-0.00882638	0.993012	0.999647	-0.00875769
2010	TP53TG1	-3.90809e-05	2.91222	-0.00882194	0.993061	0.999647	-0.00869669
2010	CMTM7	7.49616e-05	3.18517	0.00872944	0.993134	0.999647	0.00860515
2010	PAXIP1-AS2	5.33704e-05	2.91373	0.00848795	0.99328	0.999647	0.0084219
2010	TIAF1	8.47563e-05	3.07178	0.00849197	0.993319	0.999647	0.00837407
2010	FAM32A	0.000116269	3.05715	0.00846235	0.99334	0.999647	0.00834698
2010	GTF2I	6.49271e-05	2.94592	0.0083175	0.993415	0.999647	0.00825278
2010	TRAM2	3.95856e-05	2.9133	0.00807079	0.993611	0.999682	0.00800799
2010	SEC24C	-9.531e-05	3.1331	-0.00807274	0.993644	0.999682	-0.00796581
2010	TRMT44	5.72367e-05	2.93917	0.00786572	0.993773	0.999703	0.00780451
2010	URGCP	-6.0108e-05	2.95222	-0.00768025	0.993956	0.999703	-0.00757511
2010	RALYL	-2.54103e-05	2.89749	-0.00767577	0.993957	0.999703	-0.00757327
2010	TMEM120A	9.3509e-05	2.99032	0.0072733	0.994277	0.999756	0.0071723
2010	MTMR9	5.40636e-05	2.95814	0.0071768	0.994349	0.999756	0.00708202
2010	CNOT6L	3.59028e-05	2.91496	0.00680611	0.994612	0.999756	0.00675315
2010	NELFE	-3.80849e-05	2.94112	-0.00684149	0.994615	0.999756	-0.00674954
2010	ISY1	4.15197e-05	2.98959	0.00676544	0.994677	0.999756	0.00667117
2010	BAMBI	2.93475e-05	2.89823	0.00663797	0.994777	0.999756	0.0065467
2010	RNU4ATAC	-1.78619e-05	2.90315	-0.00658782	0.994819	0.999756	-0.0064931
2010	TRIM10	-3.25673e-05	2.92126	-0.00658321	0.994822	0.999756	-0.00648995
2010	MAPKAPK3	0.000109746	3.30496	0.00646596	0.994913	0.999756	0.00637585
2010	ARMC8	-2.34977e-05	2.92024	-0.00629418	0.995017	0.999756	-0.0062452
2010	PEA15	8.56098e-05	3.08421	0.00625316	0.995081	0.999756	0.00616496
2010	P2RY11	-5.29053e-05	2.95093	-0.0059284	0.995333	0.999868	-0.00584891
2010	WNK1	-6.46038e-05	3.02736	-0.0056236	0.995575	0.999868	-0.00554617
2010	PILRB	5.31873e-05	2.97343	0.00561575	0.99558	0.999868	0.00553971
2010	PHC3	-2.90317e-05	2.90831	-0.00561161	0.995582	0.999868	-0.00553692
2010	ITPK1	-6.84996e-05	3.02029	-0.00538413	0.995763	0.999931	-0.00530983
2010	PTTG1	-3.89828e-05	2.95094	-0.00520916	0.995876	0.999931	-0.00516863
2010	ATL1	2.03781e-05	2.91057	0.00514732	0.995951	0.999931	0.00507449
2010	OR52B6	3.60219e-05	2.91183	0.00499392	0.996046	0.999931	0.00495506
2010	BCAT1	2.95875e-05	2.90544	0.00494189	0.996132	0.999931	0.00484775
2010	SUPV3L1	2.58613e-05	2.92633	0.00450417	0.996434	0.999945	0.00446912
2010	MYCBP2	7.06519e-05	2.99366	0.00433867	0.996586	0.999945	0.00427859
2010	PTPRE	5.87708e-05	3.19953	0.00403466	0.996825	0.999945	0.0039794
2010	CERK	3.38939e-05	3.0989	0.00398455	0.996866	0.999945	0.00392757
2010	TRABD2A	6.10932e-05	3.00312	0.00397328	0.996882	0.999945	0.00390767
2010	SAMD4A	1.68006e-05	2.91254	0.00391289	0.996919	0.999945	0.00386106
2010	MIEF1	-2.59628e-05	2.96059	-0.00373892	0.997057	0.999945	-0.00368837
2010	ZNF451	-2.3631e-05	2.94946	-0.00348099	0.997244	0.999945	-0.00345391
2010	ERICH1	-2.85694e-05	3.01063	-0.00347921	0.997263	0.999945	-0.00343058
2010	BFAR	3.95396e-05	2.96873	0.00344286	0.997292	0.999945	0.00339413
2010	PHC1	2.37553e-05	2.93617	0.00309815	0.997563	0.999945	0.00305451
2010	BCL7C	-4.00449e-05	2.98008	-0.00306135	0.997591	0.999945	-0.00301974
2010	NEUROG1	1.43384e-05	2.90291	0.00297339	0.997646	0.999945	0.00295025
2010	ANAPC13	3.35688e-05	3.17766	0.0029244	0.997699	0.999945	0.00288439
2010	RASSF4	-1.52799e-05	2.92047	-0.00267018	0.997904	0.999945	-0.00262674
2010	ETFA	-3.1181e-05	3.08811	-0.00256853	0.997979	0.999945	-0.00253301
2010	PRKX	1.4567e-05	2.94981	0.00238743	0.99812	0.999945	0.00235625
2010	TMEM71	-6.55233e-05	3.23675	-0.00238957	0.998121	0.999945	-0.0023555
2010	ITPR3	3.80629e-05	3.06629	0.00229721	0.998193	0.999945	0.00226529
2010	SRP19	2.06227e-05	2.95705	0.00229325	0.998197	0.999945	0.00226031
2010	H4C14	1.30922e-05	2.92702	0.00223929	0.998238	0.999945	0.00220847
2010	DRC7	-9.59602e-06	2.91958	-0.00191379	0.998494	0.999945	-0.00188743
2010	METTL15	-1.00858e-05	2.92156	-0.00175691	0.998617	0.999945	-0.00173322
2010	MFSD1	-1.35975e-05	3.11314	-0.00111455	0.999125	0.999945	-0.00109643
2010	MIR22HG	-4.05604e-06	2.90951	-0.000988762	0.999217	0.999945	-0.000981068
2010	UNKL	-5.25714e-06	2.93421	-0.000710375	0.999441	0.999945	-0.000700855
2010	ACTR1A	-8.75781e-06	3.04219	-0.000683848	0.999462	0.999945	-0.000674647
2010	YBEY	3.81038e-06	2.93916	0.000639549	0.999497	0.999945	0.000630535
2010	TLR2	4.06355e-06	2.91604	0.000633051	0.999502	0.999945	0.000623835
2010	IKBIP	4.45909e-06	2.93202	0.000549972	0.999567	0.999945	0.000542688
2010	CD14	5.00655e-06	3.4359	0.000369297	0.99971	0.999945	0.000364077
2010	KIAA2013	-3.66265e-06	3.02385	-0.000369039	0.99971	0.999945	-0.000363931
2010	SS18	-1.65945e-06	2.95353	-0.000312581	0.999754	0.999945	-0.000308426
2010	CSNK1D	2.46245e-06	3.03742	0.000273049	0.999785	0.999945	0.000269245
2010	RPF2	-2.14806e-06	2.9297	-0.000254477	0.9998	0.999945	-0.000250663
2010	MRTFA	-2.21347e-06	2.95089	-0.000236404	0.999813	0.999945	-0.000234565
2010	HOMER3	-1.27492e-06	2.91111	-0.000210887	0.999834	0.999945	-0.000207733
2010	ANKS6	6.4975e-07	2.91358	0.000193649	0.999848	0.999945	0.000191016
2010	CDK20	1.04121e-07	2.91259	2.36681e-05	0.999981	0.999981	2.33578e-05
